## Supplemental Tables for "Prenatal vitamin intake in first month of pregnancy and DNA methylation in cord blood and placenta in two prospective cohorts": Supplemental Table 4 - MARBLES Cord Blood Single Site Results.csv (part 44 of 49)

	chr	pos	DNAm_diff	sd	P.Value	adj.P.Val	gene	AveDNAm
cg23437181	chr3	131622882	0.05313	0.4069	0.896	1	CPNE4	71.82
cg24905290	chrX	105727646	-0.06522	0.4995	0.896	1		12.68
cg06574230	chr1	162341494	0.01801	0.1379	0.896	1		94.63
cg26990351	chr18	47286070	-0.03381	0.2589	0.896	1		91.53
cg01078576	chr1	202935779	-0.07221	0.5531	0.896	1	CYB5R1	59.06
cg06930902	chr2	48059590	-0.01692	0.1296	0.896	1	FBXO11	95.33
cg20532999	chr15	69323995	0.03165	0.2424	0.896	1	MIR548H4	3.38
cg09000469	chr10	134229757	0.03316	0.254	0.896	1	PWWP2B	83.28
cg20406090	chr1	31162957	-0.06776	0.519	0.896	1		75.2
cg00171565	chr15	72523739	0.01461	0.1119	0.896	1	PKM2	3.56
cg13438899	chr17	44368573	-0.08838	0.677	0.896	1		45.41
cg00270048	chr10	2123807	0.0478	0.3661	0.896	1		89.73
cg13692092	chr2	214052332	-0.03488	0.2672	0.896	1		92.7
cg18359371	chr19	56005199	-0.06698	0.513	0.896	1	SSC5D	60.67
cg27130302	chr8	29209604	-0.008916	0.06829	0.896	1	DUSP4	2.71
cg06263344	chr11	72900453	-0.04192	0.3211	0.896	1		19.55
cg26605760	chr17	61597601	0.04552	0.3487	0.896	1		84.12
cg27468976	chr16	89410322	0.0169	0.1294	0.896	1	ANKRD11	95.61
cg07102345	chr9	111696472	0.02212	0.1695	0.896	1	IKBKAP	6.04
cg04279223	chr1	78443901	0.01419	0.1087	0.896	1	FUBP1	4.07
cg00528600	chr5	61699751	-0.004563	0.03496	0.896	1	DIMT1L	1.78
cg01396100	chr7	70083987	-0.0272	0.2084	0.896	1	AUTS2	92.42
cg03128361	chr13	50805062	0.03158	0.242	0.896	1	DLEU1	91.67
cg14477584	chr15	90293274	0.05895	0.4516	0.896	1	MESP1	23.08
cg17084900	chr13	73160215	-0.04845	0.3712	0.896	1		87.52
cg05436228	chr10	95097607	-0.02273	0.1741	0.896	1	MYOF	93.48
cg02525705	chr6	32145146	-0.03399	0.2604	0.896	1	RNF5P1	9.66
cg21615999	chr3	69836215	0.0155	0.1187	0.896	1	MITF	95.52
cg22437161	chr7	155605081	0.02196	0.1682	0.896	1	SHH	4.8
cg00632736	chr12	68798875	-0.02948	0.2259	0.896	1		91.8
cg25229089	chr8	72984967	-0.01947	0.1492	0.896	1	TRPA1	94.56
cg20858324	chr15	96022741	-0.04374	0.3352	0.896	1	LINC00924	92.55
cg15128003	chr7	96243777	0.08036	0.6157	0.896	1		78.91
cg18097872	chr2	121542696	0.02233	0.1711	0.896	1		92.15
cg19563083	chr16	126948	0.02319	0.1777	0.896	1	MPG	5.97
cg17600661	chr8	94752611	-0.01798	0.1378	0.896	1	C8orf39	3.85
cg05265596	chr5	169695565	-0.04204	0.3221	0.896	1	LCP2	86.12
cg17751982	chr2	232419643	-0.05661	0.4338	0.896	1		15.65
cg06896316	chr1	67177272	0.1042	0.7985	0.896	1	SGIP1	72.28
cg10766174	chr11	61248818	0.1246	0.9547	0.896	1	C11orf66	75.99
cg03179194	chr15	69580859	0.03118	0.2389	0.896	1		86.81
cg06943590	chr12	15409872	0.0826	0.6329	0.896	1		42.89
cg17579338	chr3	22517129	-0.03391	0.2598	0.896	1		90.84
cg20114687	chr16	49386880	-0.06056	0.4641	0.896	1		78.01
cg10484734	chr16	15737573	0.0145	0.1111	0.896	1	NDE1	3.81
cg26246467	chr2	31450484	-0.02779	0.2129	0.896	1		92.31
cg01977993	chr2	219225489	-0.03779	0.2896	0.896	1	CATIP	88.34
cg12225026	chr2	33383710	0.01857	0.1423	0.896	1	LTBP1	95.01
cg12275871	chr13	114096262	0.01425	0.1092	0.896	1	ADPRHL1	97.55
cg13554709	chr12	48783419	-0.09735	0.746	0.896	1		85.31
cg08884074	chr16	85414436	-0.04935	0.3782	0.896	1		87.56
cg04971836	chr13	20609426	0.01912	0.1465	0.896	1	ZMYM2	94.81
cg08328067	chr5	179553589	0.1104	0.8458	0.896	1	RASGEF1C	62.25
cg03339096	chr1	39586912	0.03103	0.2378	0.896	1	MACF1	92.73
cg19205240	chr7	103126837	0.06897	0.5285	0.896	1	LOC101927870	73.54
cg01561368	chr14	91977240	-0.01134	0.08692	0.896	1	SMEK1	3.09
cg13669476	chr13	36431250	0.0749	0.574	0.896	1	MIR548F5	67.64
cg26607775	chr10	75756947	-0.03832	0.2937	0.896	1	VCL	94.77
cg14668870	chr10	70405961	-0.02994	0.2294	0.896	1	TET1	94.13
cg04492287	chr6	26169666	-0.07735	0.5928	0.896	1	HIST1H2BD	85.43
cg12154805	chr22	45615112	-0.06924	0.5307	0.896	1	KIAA0930	85.79
cg14733522	chr14	104486816	-0.03595	0.2756	0.896	1	TDRD9	87.52
cg11345010	chr21	45370443	-0.02132	0.1634	0.896	1	AGPAT3	93.81
cg10653474	chr2	202222450	-0.07379	0.5656	0.896	1	ALS2CR12	88.85
cg16261614	chr1	64238002	0.02745	0.2104	0.896	1		91.03
cg10649734	chr11	74699961	-0.004538	0.03478	0.896	1	NEU3	1.71
cg04221305	chr14	75348497	-0.02335	0.179	0.896	1	DLST	5.03
cg05384720	chr22	43777912	-0.04599	0.3525	0.896	1		10.1
cg08936307	chr19	6481945	0.0293	0.2246	0.896	1	DENND1C	8
cg12926942	chr8	128518894	-0.02404	0.1843	0.896	1		93.59
cg04093736	chr8	67024651	-0.1074	0.823	0.896	1		60.54
cg19765117	chr7	130057303	-0.03557	0.2726	0.896	1	CEP41	3.63
cg12299795	chr1	64982093	0.0847	0.6492	0.896	1	CACHD1	93.36
cg23547892	chr14	93170710	-0.0464	0.3556	0.896	1	LGMN	14.89
cg16363781	chr11	84000871	0.03599	0.2759	0.896	1	DLG2	88.23
cg10124482	chr11	45284656	0.05436	0.4167	0.896	1	SYT13	85.64
cg02682760	chr20	794060	-0.05171	0.3963	0.896	1		88.12
cg23712485	chr4	20393674	0.02272	0.1742	0.896	1	SLIT2-IT1	93.91
cg13051700	chr7	79050007	0.05588	0.4283	0.896	1	MAGI2	85.15
cg08200099	chr8	144890943	-0.09344	0.7163	0.896	1	SCRIB	73.3
cg00242096	chr1	236074111	0.02877	0.2205	0.896	1		93.35
cg09611501	chr1	242120694	0.02359	0.1808	0.896	1	BECN2	93.17
cg24368167	chr3	38179936	0.005352	0.04103	0.896	1	ACAA1	1.52
cg23713724	chr4	21306051	-0.01158	0.08876	0.896	1	KCNIP4	3.37
cg24991020	chr1	47698059	-0.007098	0.05441	0.896	1	TAL1	2.54
cg05871472	chr10	35416132	0.004637	0.03555	0.896	1	CREM	1.89
ch.3.90857F	chr3	4990079	0.03001	0.23	0.896	1		11.19
cg05103590	chr7	50358216	-0.05271	0.4041	0.896	1	IKZF1	78.27
cg23859292	chr7	87042706	0.02844	0.2181	0.896	1	ABCB4	92.09
cg21818533	chr1	203299859	0.02619	0.2008	0.896	1		94.06
cg03383770	chr6	19813322	0.04959	0.3802	0.896	1		69.43
cg08571743	chr1	26139191	0.02761	0.2117	0.896	1	SEPN1	86.43
cg13128280	chr11	102097528	-0.1127	0.8641	0.896	1	YAP1	72.08
cg24358781	chr1	178067721	-0.02648	0.203	0.896	1	RASAL2	92.85
cg07374509	chr6	30419070	-0.03154	0.2418	0.896	1		3.4
cg10518295	chr11	11833054	0.02349	0.1801	0.896	1		91.97
cg17660372	chr21	27305727	0.01823	0.1398	0.896	1	APP	94.19
cg12129983	chr11	69462660	-0.07837	0.6009	0.896	1	CCND1	68.16
cg07716156	chr10	3933770	-0.01874	0.1437	0.896	1		94.5
cg25063924	chr5	56136476	0.03972	0.3045	0.896	1	MAP3K1	91.57
cg12793864	chr3	14693121	0.01188	0.09107	0.896	1	C3orf19	2.67
cg13027206	chr14	91866325	0.06395	0.4904	0.896	1	CCDC88C	31.98
cg19899312	chr11	76757278	-0.01462	0.1121	0.896	1		3.8
cg03165203	chr5	42986238	0.05604	0.4297	0.896	1	FLJ32255	64.02
cg13671078	chr2	139585034	0.1139	0.8732	0.896	1		35.01
cg09295498	chr12	11915751	-0.04151	0.3183	0.896	1	ETV6	85.17
cg07223206	chr13	100583872	-0.4516	3.463	0.896	1		78.31
cg12309244	chr10	90672046	-0.02302	0.1765	0.896	1	STAMBPL1	93.61
cg26524794	chr4	73969609	-0.05581	0.4279	0.896	1	ANKRD17	86.67
cg24245594	chr11	64662061	-0.03481	0.2669	0.896	1	ATG2A	42.83
cg19585248	chr7	75522467	0.03483	0.2671	0.896	1		88.4
cg10154971	chr16	59270585	-0.03385	0.2596	0.896	1		88.43
cg07761447	chr9	132565438	0.009055	0.06944	0.896	1	TOR1B	2.61
cg23164982	chr8	65286329	-0.02062	0.1581	0.896	1		3.31
cg17338501	chr3	153839954	0.006971	0.05345	0.896	1	SGEF	2.71
cg12241417	chrX	49057397	0.0382	0.293	0.896	1	SYP-AS1	88.49
cg07777793	chr2	233271185	-0.03734	0.2863	0.896	1	ALPPL2	88.87
cg01727435	chr20	3767756	0.0368	0.2822	0.896	1	CDC25B	6.72
cg08869319	chr4	169754706	-0.02557	0.1961	0.896	1	PALLD	93.75
cg18333061	chr20	60642089	-0.05377	0.4123	0.896	1	TAF4	15.25
cg01978704	chr2	219081931	0.004771	0.03659	0.896	1	ARPC2	2.24
cg26849535	chr19	11199222	-0.04002	0.3069	0.896	1	LDLR	90.16
cg17274676	chr2	207848321	-0.02866	0.2198	0.896	1		91.68
cg01748263	chr3	193097361	-0.04576	0.3509	0.896	1	ATP13A5	90.47
cg11724869	chr9	23828294	0.05506	0.4223	0.896	1		83.94
cg19643097	chr14	105794085	0.02065	0.1584	0.896	1	PACS2	92.79
cg05943515	chr6	11728828	0.02859	0.2192	0.896	1	ADTRP	5.15
cg05641961	chr15	90776927	-0.006973	0.05348	0.896	1	CIB1	2.09
cg20161985	chr11	66112762	-0.003329	0.02553	0.896	1	BRMS1	1.32
cg05768954	chr19	16850467	-0.06835	0.5242	0.896	1	NWD1	49.86
cg23463335	chr19	35448620	-0.03467	0.2659	0.896	1	ZNF792	88.28
cg22991329	chr9	14776508	0.0227	0.1741	0.896	1	FREM1	94.01
cg25167618	chr3	124840296	-0.04036	0.3095	0.896	1	SLC12A8	79.4
cg08168884	chr2	162035580	-0.04806	0.3686	0.896	1	TANK	89.07
cg26632162	chr10	126632159	-0.01952	0.1497	0.896	1	ZRANB1	94.25
cg03832522	chr2	218898668	-0.08137	0.6241	0.896	1		5.03
cg04069632	chr13	115051720	-0.01931	0.1481	0.896	1	UPF3A	94.98
cg16209064	chr4	187766591	0.03808	0.2921	0.896	1		85.11
cg15752162	chr21	47945293	-0.02	0.1534	0.896	1	DIP2A	95.37
cg23818603	chr14	93552344	0.06062	0.465	0.896	1	ITPK1	40.6
cg21780428	chr6	37181111	0.03931	0.3015	0.896	1	TMEM217	85.3
cg03163337	chr3	48371022	0.09258	0.7102	0.896	1	SPINK8	85.96
cg12616923	chr8	128228107	-0.09893	0.7589	0.896	1		28.49
cg01451437	chrX	153119977	-0.03013	0.2311	0.896	1		91.77
cg24856165	chr12	76934143	-0.0294	0.2255	0.896	1	OSBPL8	94.56
cg08981771	chr12	65408924	-0.0871	0.6682	0.896	1		95.17
cg13249813	chr2	237357896	0.0474	0.3636	0.896	1	IQCA1	91.96
cg00310014	chr22	30370067	0.01725	0.1323	0.896	1	MTMR3	94.99
cg26862314	chr19	12871165	0.02368	0.1817	0.896	1		92.16
cg08995547	chr2	46227968	-0.02116	0.1624	0.896	1	PRKCE	94.15
cg00483809	chr17	78258861	0.0311	0.2386	0.896	1	RNF213	87.85
cg22121388	chr6	30069873	-0.02288	0.1755	0.896	1		5.71
cg15727185	chr17	6735146	-0.01222	0.09377	0.896	1	TEKT1	3.46
cg21758338	chr16	3629978	-0.04849	0.372	0.896	1		78.8
cg09109752	chr15	66257667	-0.05043	0.3869	0.896	1	MEGF11	82.32
cg07784651	chr10	79769498	0.01768	0.1357	0.896	1	POLR3A	94.69
cg19489503	chr10	101298812	0.03043	0.2334	0.896	1		93.55
cg07858900	chr4	3373871	0.05421	0.4159	0.896	1	RGS12	71.58
cg15749469	chr4	81282221	-0.08167	0.6266	0.896	1	C4orf22	57.7
cg14153126	chr9	131219302	0.01583	0.1214	0.896	1	ODF2	4.05
cg09968802	chr1	116574091	-0.0324	0.2486	0.896	1	SLC22A15	91.55
cg16206409	chr6	140858977	0.05299	0.4066	0.896	1		83.93
cg22754569	chr8	59564444	0.02825	0.2167	0.896	1	NSMAF	92.02
cg12447687	chr1	206316436	0.01947	0.1494	0.896	1	CTSE	94.16
cg14187712	chr2	242295553	0.007572	0.0581	0.896	1	FARP2	3.27
cg13694097	chr7	55257189	0.01987	0.1525	0.896	1	EGFR-AS1	94.64
cg09838956	chr15	25325713	0.05333	0.4092	0.896	1	SNORD116-15	78.11
cg15474608	chr12	124100113	0.02705	0.2076	0.896	1	DDX55	92.55
cg20492951	chr11	2907061	0.01526	0.1171	0.896	1	CDKN1C	3.9
cg00955326	chr10	127531417	-0.02615	0.2006	0.896	1	BCCIP	93.64
cg04933492	chr16	1045310	-0.03231	0.2479	0.896	1		90.87
cg18837947	chr4	78114737	0.1116	0.8563	0.896	1		12.26
cg10508025	chr6	136872051	0.02201	0.1689	0.896	1	MAP7	4.96
cg14807549	chr2	179315948	0.01431	0.1098	0.896	1	PRKRA	3.85
cg19956385	chr14	22580421	-0.0396	0.3039	0.896	1		89.08
cg08021865	chr1	34092989	-0.03232	0.248	0.896	1	CSMD2	90.06
cg25849038	chr13	114185891	-0.01389	0.1066	0.896	1	TMCO3	96.95
cg23762788	chr1	38283350	-0.0607	0.4658	0.896	1	MTF1	67.09
cg14488043	chr11	8788397	0.03095	0.2375	0.896	1	ST5	89.55
cg01802532	chr4	56475905	-0.08289	0.6361	0.896	1	NMU	33.63
cg26552003	chr20	51065550	0.01998	0.1533	0.896	1		93.84
cg15333967	chr8	112347287	-0.02541	0.195	0.896	1		93.59
cg05294276	chr10	112618918	0.01407	0.108	0.896	1		96.22
cg17649171	chr1	55120070	0.01636	0.1255	0.896	1	MROH7	94.19
cg03683866	chr16	11118492	-0.01535	0.1178	0.896	1	CLEC16A	95.89
cg17767198	chr6	121525721	0.03799	0.2916	0.896	1	C6orf170	92.7
cg07598324	chr20	1093141	0.02772	0.2127	0.896	1	PSMF1	92.24
cg09604951	chr10	115905495	-0.01824	0.14	0.896	1	CCDC186	95
cg14422240	chr6	37425031	-0.06419	0.4926	0.896	1	FTSJD2	86.17
cg12786714	chr6	2660109	0.1488	1.142	0.896	1		88.41
cg25286715	chr6	3819794	0.02142	0.1644	0.896	1		93.88
cg19529484	chr18	61664021	-0.09141	0.7015	0.896	1		88.97
cg19626761	chr2	28624649	0.03063	0.2351	0.896	1	FOSL2	84.41
cg23643343	chr17	1280152	0.0715	0.5487	0.896	1	YWHAE	62.82
cg27145048	chr10	134068464	-0.1558	1.196	0.896	1	STK32C	49.22
cg05350176	chr2	65384931	-0.07479	0.574	0.896	1		56.81
cg24810836	chr19	12918062	-0.03172	0.2434	0.896	1	RNASEH2A	91.83
cg26097029	chr10	94301253	-0.02937	0.2254	0.896	1	IDE	91.46
cg21553486	chr2	138772987	0.01699	0.1304	0.896	1	HNMT	95.02
cg19233790	chr12	47614743	0.0557	0.4275	0.896	1	PCED1B	88.55
cg07961015	chr5	1876215	0.0532	0.4083	0.896	1		16.27
cg16286080	chr18	60742636	0.1055	0.8096	0.896	1		9.41
cg25587405	chr11	70263150	-0.01761	0.1351	0.896	1	CTTN	95.26
cg26696655	chr5	124021405	-0.03905	0.2998	0.896	1	ZNF608	86.42
cg09639631	chr6	147124988	-0.05209	0.3998	0.896	1	LOC729176	89.3
cg22185774	chr7	4215254	-0.03657	0.2807	0.896	1	SDK1	92.65
cg15529727	chr15	34635578	-0.04209	0.3231	0.896	1	NOP10	17.29
cg15724772	chr1	6373534	-0.04673	0.3587	0.896	1	ACOT7	80.2
cg23088672	chr12	132403634	0.03449	0.2647	0.896	1	ULK1	89.65
cg23407897	chr10	44186769	-0.07319	0.5618	0.896	1		92.53
cg13629270	chr20	40246346	0.00726	0.05573	0.896	1	CHD6	1.79
cg01166310	chr2	8732965	-0.0335	0.2572	0.896	1		85.47
cg07916926	chr2	159490675	-0.0204	0.1566	0.896	1	PKP4	94.78
cg00352489	chr4	155270031	0.04592	0.3525	0.896	1	DCHS2	76.12
cg18478753	chr15	79851717	-0.02351	0.1805	0.896	1		93.54
cg20987029	chr22	22011682	0.02103	0.1614	0.896	1		7.28
cg05949502	chr6	30907672	0.03526	0.2706	0.896	1	DPCR1	83.92
cg22534169	chr18	35627905	0.03065	0.2353	0.896	1		92.72
cg20526365	chr1	168106925	0.05126	0.3935	0.896	1	GPR161	13.38
cg19007499	chr12	117846705	0.04811	0.3693	0.896	1		73.59
cg22730522	chr7	95111839	0.06894	0.5292	0.896	1		47.38
cg01618697	chr7	2913864	0.07927	0.6085	0.896	1		83.17
cg26007828	chr1	235604962	-0.01941	0.149	0.896	1	TBCE	94.31
cg07096446	chr2	48038937	0.02794	0.2145	0.896	1	FBXO11	88.48
cg18334637	chr10	77161650	-0.01458	0.1119	0.896	1	C10orf41	2.1
cg04303024	chr17	73781011	0.007667	0.05886	0.896	1	UNK	1.13
cg23514174	chr14	81682983	-0.05034	0.3865	0.896	1	GTF2A1	92.72
cg16986634	chr17	21121778	0.03122	0.2397	0.896	1		91.81
cg15918608	chr5	90005799	-0.03479	0.2671	0.896	1	ADGRV1	93.92
cg13982366	chr9	138018566	0.07446	0.5716	0.897	1		86.39
cg00738345	chr17	55940530	0.06195	0.4756	0.897	1	CUEDC1	82.85
cg04008445	chr3	114788347	-0.01845	0.1417	0.897	1	ZBTB20	94.88
cg11694987	chr7	1443857	-0.06551	0.5029	0.897	1		17.24
cg02554051	chr12	81329566	0.03747	0.2877	0.897	1	LIN7A	89.42
cg03943000	chr4	37459012	0.05	0.3839	0.897	1	C4orf19	86.85
cg27318000	chr18	3845667	0.02383	0.1829	0.897	1	DLGAP1	94.12
cg20901882	chr19	46174477	-0.04005	0.3075	0.897	1	GIPR	22.45
cg02387561	chr1	182914029	-0.07735	0.5938	0.897	1	SHCBP1L	74.29
cg21669940	chr14	59705166	0.05306	0.4074	0.897	1	DAAM1	85.1
cg04254595	chr4	185377174	0.007434	0.05707	0.897	1	IRF2	97.84
cg04028538	chr5	178682350	-0.0176	0.1351	0.897	1	ADAMTS2	94.28
cg22718773	chr10	49637925	0.06149	0.4721	0.897	1	MAPK8	89.14
cg05317038	chr6	28793454	0.01087	0.08347	0.897	1		2.63
cg17337807	chr12	52546246	0.06333	0.4862	0.897	1		14.48
cg15727249	chr11	116693415	-0.04158	0.3192	0.897	1	APOA4	78.34
cg10222789	chr19	48564772	0.08633	0.6628	0.897	1	PLA2G4C	74.07
cg14492813	chr19	7011406	0.05776	0.4435	0.897	1		92.46
cg02377811	chr11	111799011	0.02531	0.1943	0.897	1	DIXDC1	90.1
cg20801110	chr15	75136007	0.05419	0.4161	0.897	1	ULK3	86.91
cg05013863	chrX	48683559	-0.04095	0.3145	0.897	1	ERAS	90.24
cg12041600	chr19	54760116	0.05701	0.4377	0.897	1	LILRB5	77.63
cg01348961	chr16	11723154	-0.07163	0.55	0.897	1		16
cg13127741	chr20	31331821	0.05474	0.4204	0.897	1	COMMD7	67.58
cg09356442	chr16	20901591	-0.01847	0.1418	0.897	1	DCUN1D3	93.67
cg09272405	chr10	134956217	0.02688	0.2064	0.897	1		92.91
cg09215727	chr8	10336936	-0.02709	0.208	0.897	1	LINCR-0001	89.82
cg15978494	chr8	119097956	-0.07286	0.5595	0.897	1	EXT1	93.06
cg19765196	chr3	105299405	-0.07377	0.5665	0.897	1		89.97
cg08763019	chr12	58010123	-0.03882	0.2981	0.897	1	ARHGEF25	79.13
cg17845148	chr7	93707637	-0.02613	0.2006	0.897	1		91.81
cg17445557	chr1	16303859	-0.03154	0.2422	0.897	1	ZBTB17	90.13
cg25680215	chr5	115640023	-0.04223	0.3243	0.897	1		91.7
cg10667798	chr11	62783519	0.05199	0.3992	0.897	1	SLC22A8	25.14
cg14223695	chr6	106968434	0.04091	0.3141	0.897	1	AIM1	86.73
cg05147764	chr1	226449708	0.04313	0.3312	0.897	1	LIN9	94.44
cg14556592	chr18	9540257	-0.02258	0.1734	0.897	1		93.33
cg26611832	chr1	6279843	0.07104	0.5455	0.897	1	RNF207	82.89
cg07578772	chr3	150420821	0.0638	0.49	0.897	1	FAM194A	60.1
cg15373285	chr14	101293090	-0.05296	0.4067	0.897	1	MEG3	53.62
cg07806952	chr16	87169232	-0.08822	0.6775	0.897	1		77.6
cg05625801	chr7	66461858	-0.01415	0.1087	0.897	1	TYW1	5.31
cg24083471	chr12	26112566	-0.02959	0.2272	0.897	1	RASSF8-AS1	5.91
cg19271098	chr7	107191067	0.02466	0.1894	0.897	1	COG5	93.77
cg06426077	chr4	86728891	-0.03535	0.2715	0.897	1	ARHGAP24	87.47
cg06044756	chr17	55963102	0.09986	0.767	0.897	1	CUEDC1	82.96
cg23738734	chr12	6809792	-0.01117	0.08577	0.897	1	C12orf53	3.91
cg17079984	chr3	150982988	-0.03548	0.2725	0.897	1	MED12L	91.61
cg09524080	chr17	74449402	-0.004865	0.03736	0.897	1	UBE2O	1.35
cg00622863	chr9	116037712	-0.007384	0.05671	0.897	1	PRPF4	2.5
cg03951139	chr4	25860121	0.02132	0.1637	0.897	1	SEL1L3	94.04
cg06705062	chr1	21631111	0.01641	0.126	0.897	1	ECE1	95.19
cg07268726	chr11	60701918	-0.05094	0.3913	0.897	1	TMEM132A	88.77
cg27147258	chrX	48534592	0.05232	0.4018	0.897	1		16.22
cg25243376	chr9	90327729	0.03333	0.256	0.897	1		88.16
cg13407348	chr6	9409150	0.03007	0.231	0.897	1		92.11
cg19590267	chr17	25691278	-0.02608	0.2003	0.897	1		92.17
cg25584355	chr10	101946020	0.01522	0.1169	0.897	1	ERLIN1	7.05
cg26152897	chr4	48425555	-0.03153	0.2422	0.897	1	SLAIN2	91.07
cg00574213	chr1	1906947	-0.07152	0.5493	0.897	1	KIAA1751	87.17
cg12325286	chr17	55332820	0.05744	0.4413	0.897	1	MSI2	29.98
cg26164155	chr14	20937375	0.01144	0.08786	0.897	1	PNP	4.64
cg08975834	chr10	133036065	0.02517	0.1934	0.897	1	TCERG1L	93.66
cg24333619	chr3	98241656	-0.01952	0.1499	0.897	1	CLDND1	4.78
cg07090351	chr6	68770076	-0.04894	0.3759	0.897	1	LOC102723883	90.97
cg17302948	chr11	36171531	-0.0664	0.51	0.897	1	LDLRAD3	41.89
cg25978317	chr14	24592239	0.0244	0.1874	0.897	1	DCAF11	91.75
cg10968102	chr2	53037743	0.03474	0.2669	0.897	1		5.24
cg15896012	chr13	24043023	-0.01777	0.1365	0.897	1	LINC00327	94.95
cg03907521	chr17	762886	0.04852	0.3727	0.897	1	NXN	85.72
cg16645704	chr6	135187935	0.07764	0.5964	0.897	1		44.72
cg08769918	chr14	57872411	0.04715	0.3622	0.897	1	NAA30	78.32
cg10405650	chr5	134094176	-0.01611	0.1238	0.897	1	DDX46	4.08
cg11731460	chr8	38562556	-0.07167	0.5506	0.897	1		71.18
cg05950923	chr10	93709228	-0.01502	0.1154	0.897	1	BTAF1	96.12
cg01815259	chr2	56317578	0.06887	0.5291	0.897	1		19.3
cg11569869	chr7	987242	0.01142	0.08771	0.897	1	ADAP1	96.2
cg16236970	chr1	246320388	-0.01662	0.1277	0.897	1	SMYD3	94.98
cg10016332	chr9	17578842	-0.01731	0.133	0.897	1	SH3GL2	7.99
cg26782322	chr13	93718914	-0.03167	0.2433	0.897	1		90.94
cg20262675	chr17	34891931	-0.04107	0.3156	0.897	1	PIGW	85.12
cg13375905	chr18	74692253	-0.02293	0.1762	0.897	1	MBP	92.33
cg20918051	chr7	111517208	0.03893	0.2991	0.897	1	DOCK4	92.1
cg06591826	chr16	52687871	0.02775	0.2132	0.897	1		93.57
cg26212639	chr11	95670486	-0.05065	0.3892	0.897	1		73.22
cg06218915	chr2	524600	0.05817	0.447	0.897	1		56.7
cg11022768	chr5	56777333	-0.02544	0.1955	0.897	1	ACTBL2	92.84
cg22700691	chr10	21814388	-0.009132	0.07016	0.897	1	C10orf140	2.65
cg15672331	chr15	85923765	0.005046	0.03877	0.897	1	AKAP13	1.77
cg15960580	chr5	179260060	0.02527	0.1942	0.897	1	SQSTM1	93.11
cg05059710	chr4	6392868	0.04013	0.3083	0.897	1	PPP2R2C	77.05
cg14893473	chr12	100041071	-0.0207	0.159	0.897	1	ANKS1B	94.12
cg20782322	chr7	44530664	-0.09146	0.7028	0.897	1	NUDCD3	4.6
cg09614814	chr16	311149	0.02664	0.2047	0.897	1	ITFG3	90.68
cg11438134	chr21	46269016	0.06529	0.5017	0.897	1		82.2
cg13643250	chr11	77581865	0.0248	0.1906	0.897	1	AAMDC	93.78
cg20214666	chr2	154193631	0.02973	0.2285	0.897	1		91.13
cg04264560	chr16	27125068	0.05342	0.4105	0.897	1		73.53
cg03292473	chr10	131363453	-0.0186	0.143	0.897	1	MGMT	94.25
cg11164860	chr4	1994871	0.1054	0.8098	0.897	1	WHSC2	93.36
cg10177477	chr1	182669050	-0.09124	0.7012	0.897	1		58.65
cg01236063	chr11	16632088	0.03789	0.2912	0.897	1		17.05
cg27154648	chr10	75413205	-0.02158	0.1658	0.897	1	SYNPO2L	94.09
cg22124117	chr15	43028932	0.01357	0.1043	0.897	1	CDAN1	3.25
cg09480249	chr7	22627376	-0.05805	0.4461	0.897	1		8.17
ch.X.1083956F	chrX	70645135	-0.0434	0.3335	0.897	1	TAF1	8.24
cg08734237	chr16	87744948	0.008444	0.06489	0.897	1	KLHDC4	97.39
cg07604028	chr14	67633760	0.02536	0.1949	0.897	1	GPHN	92.79
cg05689028	chr11	118086808	0.02726	0.2095	0.897	1	AMICA1	92.1
cg07191957	chr3	195637580	0.04564	0.3507	0.897	1		84.21
cg23673761	chr1	196865686	0.0271	0.2082	0.897	1	CFHR4	92.53
cg05611779	chr22	24552379	-0.01134	0.08713	0.897	1	CABIN1	3.1
cg24229687	chr20	32319464	-0.09829	0.7554	0.897	1	ZNF341	28.88
cg04574826	chr13	112211105	-0.02278	0.175	0.897	1		92.99
cg01904774	chr5	159546218	-0.01108	0.08515	0.897	1	PWWP2A	3.17
cg06604568	chr5	71712756	0.02818	0.2166	0.897	1		92.18
cg22760004	chr18	19019571	0.06759	0.5194	0.897	1	GREB1L	41.32
cg01213928	chr14	20923277	-0.004978	0.03826	0.897	1	APEX1	0.83
cg05310185	chr10	123951483	0.0489	0.3758	0.897	1	TACC2	88.57
cg09855662	chr6	28892379	0.02402	0.1846	0.897	1	TRIM27	5.34
cg22580292	chr10	133758839	0.006967	0.05355	0.897	1	PPP2R2D	97.63
cg03231953	chr22	19716778	0.0403	0.3098	0.897	1		83.5
cg02454802	chr15	59701812	-0.03598	0.2765	0.897	1		84.57
cg13446351	chr1	26536844	-0.04038	0.3104	0.897	1		82.04
cg11484553	chr6	139095001	-0.008913	0.06851	0.897	1	CCDC28A	2.67
cg15556378	chr2	43679834	-0.02606	0.2003	0.897	1	THADA	93.32
cg04854579	chr18	3449438	0.01008	0.07748	0.897	1	TGIF1	2.97
cg27162196	chr16	75183231	-0.1226	0.9426	0.897	1	ZFP1	34.64
cg24233194	chr10	113526840	-0.04173	0.3208	0.897	1		76.36
cg26887302	chr17	27181995	-0.01683	0.1294	0.897	1	ERAL1	1.69
cg13528777	chr6	33378340	-0.004677	0.03595	0.897	1	PHF1	1.89
cg06711110	chr17	26645523	-0.007164	0.05507	0.897	1	TMEM97	2.02
cg02384792	chr10	94517026	0.05093	0.3915	0.897	1		18.03
cg01632440	chr6	132045444	0.06006	0.4617	0.897	1	ENPP3	79.61
cg14151695	chr20	45593609	0.05057	0.3887	0.897	1	EYA2	76.3
cg19920353	chr19	49828413	-0.03441	0.2646	0.897	1	SLC6A16	85.53
cg08876039	chr1	14342668	-0.05226	0.4017	0.897	1		84.85
cg19735439	chr19	8386369	-0.004988	0.03835	0.897	1	NDUFA7	1.94
cg26720543	chr2	233947027	0.0173	0.133	0.897	1	INPP5D	4.56
cg18371410	chr6	29699406	-0.01981	0.1523	0.897	1	LOC285830	94.67
cg03577655	chr7	49815365	0.007015	0.05393	0.897	1	VWC2	2.65
cg20933713	chr1	175713219	0.09322	0.7167	0.897	1	TNR	57.5
cg16058220	chr14	103490442	-0.07509	0.5773	0.897	1	CDC42BPB	70.86
cg05228802	chr1	223900438	0.02461	0.1892	0.897	1	CAPN2	5.69
cg05394837	chr6	43851671	0.03808	0.2928	0.897	1		85.36
cg13982174	chr2	37686003	0.02322	0.1785	0.897	1		92.57
cg10232936	chr1	16010724	-0.006652	0.05115	0.897	1	PLEKHM2	2.71
cg27442047	chr6	32049856	-0.02852	0.2193	0.897	1	TNXB	87.27
cg09603409	chr6	29587016	-0.03979	0.306	0.897	1	GABBR1	86.82
cg07733851	chr5	142781498	-0.057	0.4383	0.897	1	NR3C1	29.27
cg23865769	chr12	118463198	0.02741	0.2108	0.897	1	RFC5	90.81
cg10093558	chr15	90447350	-0.02602	0.2001	0.897	1	ARPIN	92.02
cg23999900	chr5	137501677	0.02487	0.1912	0.897	1	BRD8	91.37
cg10359929	chr2	227663721	-0.004396	0.03381	0.897	1	IRS1	1.85
cg04613104	chr17	52881409	-0.03726	0.2865	0.897	1		90.49
cg23099730	chr11	8939529	0.01546	0.1188	0.897	1	AKIP1	95.13
cg09563940	chr7	130873558	-0.01387	0.1066	0.897	1	MKLN1	3.2
cg02804067	chr12	22435273	-0.01531	0.1178	0.897	1	ST8SIA1	95.26
cg00049066	chr2	17266143	-0.07807	0.6004	0.897	1		89.78
cg23780635	chr8	1880114	-0.04627	0.3558	0.897	1	ARHGEF10	82.84
cg18186327	chr1	38888789	0.07555	0.581	0.897	1		78.32
cg16417838	chr7	5300202	0.03919	0.3014	0.897	1		84.87
cg00590590	chr17	68559893	0.03103	0.2386	0.897	1		92.47
cg07034700	chr7	137766315	-0.1363	1.048	0.897	1	AKR1D1	35.08
cg07302677	chr7	128550862	-0.05757	0.4428	0.897	1	KCP	92.47
cg06866757	chr22	32873859	0.05667	0.4359	0.897	1	FBXO7	74.24
cg03504513	chr6	138918624	-0.02099	0.1614	0.897	1		94.27
cg20225399	chr15	50412191	0.04211	0.3238	0.897	1	ATP8B4	91.32
cg27530921	chr13	97941967	-0.02058	0.1582	0.897	1	MBNL2	93.8
cg17770564	chr11	64949502	-0.005165	0.03972	0.897	1	CAPN1	1.78
cg10421629	chr9	136325055	-0.01671	0.1285	0.897	1	CACFD1	4.41
cg12728027	chr9	80830434	-0.04876	0.375	0.897	1		85
cg03244587	chr2	242663548	-0.01523	0.1171	0.897	1	ING5	95.55
cg20926163	chr14	23395750	-0.04296	0.3304	0.897	1	PRMT5	92.52
cg26339862	chr1	51631780	-0.04048	0.3113	0.897	1		86.53
cg25012529	chr13	113793489	0.1069	0.8225	0.897	1	F10	79.01
cg21573796	chr15	44394647	-0.02856	0.2197	0.897	1	FRMD5	92.52
cg25206096	chr10	33294599	0.02501	0.1924	0.897	1		3.07
cg16608302	chr20	5871705	-0.04324	0.3326	0.897	1		79.43
cg03156826	chr10	126552836	0.02851	0.2193	0.897	1		89.19
cg07353077	chr4	79655936	-0.04015	0.3088	0.897	1		92.06
cg20908014	chrX	123019820	-0.03147	0.2421	0.897	1	XIAP	93.63
cg11141174	chr1	219561745	-0.02124	0.1634	0.897	1		93.42
cg02004851	chr5	140207460	-0.09313	0.7164	0.897	1	PCDHA2	26.12
cg07915221	chr15	48497090	-0.01864	0.1434	0.897	1	SLC12A1	94.8
cg26321464	chr19	7968588	-0.004154	0.03196	0.897	1	MAP2K7	2.02
cg25707465	chr10	6229518	-0.03978	0.306	0.897	1	PFKFB3	88.91
cg10169069	chr9	135906434	-0.006776	0.05213	0.897	1	GTF3C5	1.98
cg21316899	chr7	38920705	0.1635	1.258	0.897	1	VPS41	93.51
cg02855432	chr5	172260641	0.05011	0.3855	0.897	1	ERGIC1	79.01
cg00906657	chr10	1241022	-0.03021	0.2324	0.897	1	ADARB2	91.77
cg21894232	chr1	226503895	0.03122	0.2402	0.897	1		91.01
cg02393449	chr10	70743010	0.03214	0.2473	0.897	1	DDX21	93.89
cg00346145	chr4	109541559	0.02055	0.1581	0.897	1	RPL34	5.37
cg25327789	chr6	69039838	0.03069	0.2361	0.897	1	LOC101928280	93.29
cg03052837	chr9	101475968	-0.03739	0.2876	0.897	1		90.74
cg02105950	chr4	170555738	0.04277	0.329	0.897	1	CLCN3	93.14
cg25218716	chr20	22565228	-0.005412	0.04164	0.897	1	FOXA2	2.47
cg23866133	chr19	3743952	0.02191	0.1686	0.897	1	TJP3	94.2
cg14762289	chr3	55305648	-0.06924	0.5327	0.897	1		79.14
cg26149131	chr2	54343179	0.02349	0.1807	0.897	1	ACYP2	6.6
cg27103343	chr7	10819051	0.1122	0.8637	0.897	1		93.81
cg01147025	chr1	55457967	0.04555	0.3505	0.897	1		74.9
cg23925154	chr12	127414940	-0.04501	0.3464	0.897	1		92.78
cg19075206	chr6	27048555	-0.104	0.8	0.897	1		70.99
cg14719294	chr2	220363387	-0.007695	0.05922	0.897	1	GMPPA	2.34
cg11108060	chr2	111879843	0.01505	0.1158	0.897	1	BCL2L11	3.57
cg00930230	chr3	38388738	0.02097	0.1614	0.897	1	XYLB	5.9
cg02865498	chr19	13043901	0.01413	0.1088	0.897	1	FARSA	6.79
cg07641839	chr4	128651532	0.011	0.08466	0.897	1	SLC25A31	97.01
cg02438545	chr9	99380444	0.05182	0.3988	0.897	1	CDC14B	63.27
cg02576188	chr16	53920673	0.01968	0.1514	0.897	1	FTO	95.01
cg02227873	chr5	77581444	-0.02729	0.21	0.897	1	AP3B1	90.86
cg05533458	chr17	74722908	-0.005539	0.04263	0.897	1	METTL23	2.03
cg01655008	chr14	93652954	-0.08346	0.6423	0.897	1	C14orf109	59.23
cg04676245	chr1	44498175	0.02428	0.1869	0.897	1	SLC6A9	93.45
cg03347287	chr11	693032	-0.1249	0.961	0.897	1	DEAF1	82.26
cg03719026	chr12	6619479	-0.02728	0.21	0.897	1	SCARNA10	93.04
cg24743423	chrX	8701002	0.06551	0.5041	0.897	1	KAL1	12.84
cg04276953	chr1	18980700	-0.08365	0.6438	0.897	1	PAX7	37.17
cg02902730	chr7	123205662	-0.02218	0.1707	0.897	1	NDUFA5	92.32
cg02852210	chr10	63017479	0.02825	0.2174	0.897	1		91.81
cg01604468	chr5	106587006	-0.02584	0.1989	0.897	1		93.05
cg18335316	chr11	43668018	0.01602	0.1233	0.897	1		95.21
cg11926430	chr1	209883607	-0.05096	0.3922	0.897	1	HSD11B1	78.15
cg16120282	chr4	48496157	0.01985	0.1528	0.897	1	ZAR1	94.22
cg11139044	chr3	147107109	0.02652	0.2041	0.897	1	ZIC4	10.95
cg09083627	chr13	88324597	-0.007218	0.05556	0.897	1	SLITRK5	1.14
cg01865916	chr2	120007524	0.03258	0.2507	0.897	1	STEAP3-AS1	88.11
cg02110822	chrX	76711903	-0.03652	0.2811	0.897	1	FGF16	88.83
cg00053338	chr5	24714819	-0.03096	0.2383	0.897	1		91.01
cg22334164	chrX	39437589	0.03293	0.2535	0.897	1		22.8
cg08002795	chr4	83351453	0.005173	0.03982	0.897	1	HNRPDL	2.2
cg21356940	chr18	43944401	0.02822	0.2172	0.897	1	RNF165	93.08
cg00671200	chr1	226848569	0.03698	0.2846	0.897	1	ITPKB-IT1	88.03
cg07479786	chr1	150967828	-0.02362	0.1818	0.897	1	ANXA9	93.36
cg25880008	chr16	66587258	0.046	0.354	0.897	1	CKLF	8.64
cg12084452	chr3	99979852	0.004013	0.03089	0.897	1	TBC1D23	1.67
cg24534739	chr5	164047854	0.05173	0.3982	0.897	1		88.64
cg00798993	chr11	123940777	0.07522	0.579	0.897	1		87.28
cg09411121	chr16	89627813	0.0185	0.1424	0.897	1	RPL13	4.22
cg09504452	chr6	71834661	0.07486	0.5763	0.897	1		82.09
cg00133391	chr9	130693538	-0.06809	0.5242	0.897	1	PIP5KL1	49.57
cg07960474	chr2	148230069	0.03158	0.2431	0.897	1		93.44
cg22754206	chr20	61151391	0.06014	0.4629	0.897	1	C20orf166	78.14
cg14656657	chr1	19286720	0.03605	0.2775	0.897	1		90.88
cg03676918	chr3	180046668	-0.07319	0.5634	0.897	1		86.49
cg25363550	chr14	69102176	-0.03906	0.3007	0.897	1		88.26
cg01963885	chr22	20004367	-0.03938	0.3031	0.897	1	ARVCF	6.08
cg24795351	chr8	68863603	0.02524	0.1943	0.897	1	PREX2	94
cg03079402	chr2	62575005	0.0411	0.3164	0.897	1		84.85
cg26796443	chr12	15844458	0.02036	0.1567	0.897	1	EPS8	93.91
cg10200609	chr1	43149117	-0.01318	0.1015	0.897	1	YBX1	3.7
cg00035505	chr11	57415654	0.04374	0.3368	0.897	1	YPEL4	10.75
cg08578391	chr15	71804742	-0.1936	1.491	0.897	1	THSD4	79.42
cg10299961	chr9	90589865	-0.03604	0.2775	0.897	1	CDK20	5.15
cg00223703	chr2	234366916	0.03322	0.2558	0.897	1	DGKD	86.34
cg05026355	chrX	41460025	0.02813	0.2166	0.897	1	CASK	93.41
cg13905606	chr15	31357621	0.02984	0.2297	0.897	1	MIR211	93.51
cg24453604	chr1	8362413	-0.05458	0.4202	0.897	1		87.01
cg24503966	chr18	31803678	0.02001	0.1541	0.897	1	NOL4	5.14
cg00862314	chr10	134358273	-0.02205	0.1697	0.897	1	INPP5A	6.62
cg27220091	chr7	87563462	0.01722	0.1326	0.897	1	ADAM22	4.55
cg03711717	chr2	18113753	0.03188	0.2455	0.897	1	KCNS3	91.2
cg17637937	chr6	18824218	0.05576	0.4293	0.897	1		15.06
cg11143193	chr12	123713553	0.0196	0.1509	0.897	1		3.51
cg11678075	chr3	52170742	-0.0552	0.425	0.897	1	POC1A	77.84
cg13092527	chr3	186242988	0.04298	0.3309	0.897	1		83.57
cg00152126	chr10	126744846	-0.01601	0.1233	0.897	1	CTBP2	95.1
cg16936451	chr14	70742417	-0.05651	0.4351	0.897	1		93.19
cg07317648	chr17	19226648	0.03067	0.2362	0.897	1	EPN2	92.72
cg26151531	chr22	19842652	0.01123	0.08644	0.897	1	GNB1L	2.92
cg02526896	chr3	185016423	-0.03797	0.2924	0.897	1	MAP3K13	91.78
cg20139489	chr19	44115384	0.03471	0.2673	0.897	1	ZNF428	87.76
cg13666122	chr10	122357698	0.03578	0.2755	0.897	1	LINC01561	86.56
ch.1.28801127F	chr1	28928540	-0.01946	0.1498	0.897	1		4.43
cg24485049	chr6	132968496	0.03061	0.2357	0.897	1	TAAR1	90.95
cg26282247	chr7	34712121	0.07105	0.5471	0.897	1	NPSR1	88.14
cg12415234	chr2	202645850	0.007438	0.05728	0.897	1	ALS2	2.6
cg20352879	chr3	164876483	0.3161	2.434	0.897	1		84.3
cg09980781	chr2	28618489	-0.04772	0.3675	0.897	1	FLJ31356	15.07
cg25333889	chr9	131285025	0.01787	0.1376	0.897	1	GLE1	94.81
cg24784036	chr3	50306878	-0.0411	0.3165	0.897	1	SEMA3B	86.01
cg07590410	chr12	71544124	0.1125	0.8666	0.897	1	TSPAN8	60.45
cg21297695	chr7	151456710	0.04428	0.341	0.897	1	PRKAG2	33.94
cg19028499	chr7	3096493	0.01975	0.1521	0.897	1		94.58
cg09838169	chr10	134377481	0.0494	0.3805	0.897	1	INPP5A	90.71
cg14248429	chr7	33046274	0.02192	0.1688	0.897	1	FKBP9	94.63
cg07946652	chr1	7624535	-0.03649	0.281	0.897	1	CAMTA1	86.32
cg14865798	chr18	48384103	0.03503	0.2698	0.897	1		88.37
cg04952934	chr11	133838053	0.06614	0.5094	0.897	1		79.44
cg03130379	chr14	88940454	-0.03149	0.2426	0.897	1	PTPN21	92.48
cg05622569	chr16	86006196	0.02133	0.1643	0.897	1		94.29
cg04902126	chr2	196520943	-0.0632	0.4868	0.897	1	SLC39A10	44.99
cg13544314	chr9	77642154	0.1371	1.056	0.897	1	CARNMT1	7.41
cg05386815	chr9	77704296	0.01112	0.08564	0.897	1	NMRK1	2.6
cg00011346	chr2	213403859	-0.02435	0.1875	0.897	1	ERBB4	5.73
cg03738438	chr1	9411484	0.03271	0.2519	0.897	1	SPSB1	88.75
cg00702072	chr1	54761405	0.02707	0.2085	0.897	1	SSBP3	90.95
cg04825162	chr10	105131570	-0.03059	0.2356	0.897	1	TAF5	89.17
cg22981993	chr2	202484029	-0.06805	0.5242	0.897	1	ALS2CR11	40.86
cg20179907	chr11	72336908	-0.08147	0.6275	0.897	1	PDE2A	47.14
cg04329737	chr19	14257887	-0.03849	0.2965	0.897	1	LOC100507373	85.87
cg15135930	chr8	26150631	0.03465	0.2669	0.897	1	PPP2R2A	4.78
cg14614337	chr9	131533978	-0.008502	0.06549	0.897	1	ZER1	2.62
cg26280959	chr15	36345321	-0.02922	0.225	0.897	1		91.5
cg03205581	chr14	99671848	0.05177	0.3988	0.897	1	BCL11B	75.89
cg26302009	chr6	12851539	-0.04324	0.3331	0.897	1	PHACTR1	94.04
cg15723303	chr2	238876365	-0.05642	0.4346	0.897	1	UBE2F	21.22
cg09598552	chr10	73417893	-0.1116	0.8596	0.897	1	CDH23	58.81
cg15086420	chr6	33623405	0.02921	0.225	0.897	1	ITPR3	90.4
cg11284745	chr2	158109286	0.02931	0.2258	0.897	1		92.69
cg24111241	chr14	106360374	0.09799	0.7549	0.897	1		67.11
cg16219636	chr12	31632112	-0.02461	0.1896	0.897	1	DENND5B	93.59
cg11603328	chr13	112508218	0.06839	0.5269	0.897	1		61.7
cg04784316	chr2	212609384	-0.06244	0.481	0.897	1	ERBB4	26.07
cg08367485	chr15	101641220	-0.05377	0.4142	0.897	1		84.66
cg03078363	chr12	54408664	-0.00532	0.04099	0.897	1		1.72
cg00819857	chr1	62204553	0.02754	0.2122	0.897	1		91.09
cg20286392	chr7	150419819	-0.04903	0.3777	0.897	1	GIMAP1	47.01
cg14466441	chr6	11392193	0.02461	0.1896	0.897	1		93.43
cg19266265	chr2	196522552	-0.01818	0.1401	0.897	1	SLC39A10	4.03
cg14521196	chr3	42449280	0.03723	0.2869	0.897	1	LYZL4	80.93
cg23176172	chr15	65117895	-0.01856	0.143	0.897	1	PIF1	3.74
cg10740320	chr7	99011623	0.02434	0.1875	0.897	1	BUD31	94.12
cg11639815	chr8	37379119	0.1139	0.8776	0.897	1		49.59
cg04594655	chr18	43496429	0.05195	0.4003	0.897	1	EPG5	67.28
cg25110734	chr5	149535650	-0.02864	0.2207	0.897	1	PDGFRB	7.18
cg12016437	chr4	10459163	0.0161	0.1241	0.897	1	ZNF518B	4.01
cg25129640	chr10	18782829	-0.02576	0.1985	0.897	1	CACNB2	92.4
cg24091954	chr7	132333580	-0.02515	0.1938	0.897	1	PLXNA4	92.67
cg01950449	chr13	30070490	-0.03879	0.2989	0.897	1	MTUS2	23.87
cg15719294	chr12	4492430	-0.03576	0.2755	0.897	1		84.17
cg18608290	chr19	4101159	-0.06584	0.5074	0.897	1	MAP2K2	94.89
cg14062772	chr1	76005261	0.02237	0.1724	0.897	1	SLC44A5	93.02
cg17907120	chr1	197737026	-0.1198	0.9231	0.897	1	DENND1B	58.58
cg15926477	chr14	72231668	0.06275	0.4836	0.897	1		87.86
cg14724550	chr11	114064262	0.02792	0.2151	0.897	1	ZBTB16	93.13
cg27639133	chr17	2651635	0.05246	0.4043	0.897	1	MIR1253	85.05
cg26311262	chr3	56858039	-0.0841	0.6481	0.897	1	ARHGEF3	34.53
cg14021102	chr8	48712228	0.0209	0.1611	0.897	1	PRKDC	94.2
cg24038651	chr2	45240897	-0.009081	0.06998	0.897	1		2.35
cg10151903	chr22	44807114	-0.02349	0.181	0.897	1		94.26
cg04779144	chr4	113332745	0.01656	0.1276	0.897	1	ALPK1	94.85
cg20027215	chr20	35403258	-0.01788	0.1378	0.897	1	DSN1	93.85
cg20337871	chr8	50966758	-0.07057	0.5439	0.897	1	SNTG1	79.05
cg00049323	chr5	472564	-0.155	1.194	0.897	1	LOC25845	35.95
cg13973727	chr2	1229277	0.1152	0.8881	0.897	1	SNTG2	85.82
cg06106883	chr16	86794539	-0.07188	0.554	0.897	1		73.32
cg14299477	chr2	24272544	-0.01679	0.1294	0.897	1	FKBP1B	2.78
cg26747290	chr16	49888100	-0.07078	0.5455	0.897	1		83.46
cg22780260	chr1	54703507	0.0187	0.1441	0.897	1	SSBP3-AS1	95
cg01225508	chr3	53829800	-0.03465	0.267	0.897	1	CACNA1D	90.21
cg19893439	chr12	56617730	-0.1059	0.8166	0.897	1	OBFC2B	49.25
cg09372538	chr11	34264035	-0.03917	0.3019	0.897	1	ABTB2	76.6
cg09567596	chr8	87684002	-0.03478	0.2681	0.897	1	CNGB3	88.26
cg04026647	chr1	237600705	0.0355	0.2736	0.897	1	RYR2	84.73
cg06771106	chr2	113671356	-0.02677	0.2063	0.897	1	IL1F7	92.61
cg10780002	chr14	103782538	-0.02988	0.2303	0.897	1		89.27
cg04012386	chr17	73285181	0.01132	0.08725	0.897	1	SLC25A19	2.43
cg01558688	chr15	96616390	0.02192	0.169	0.897	1		93.81
cg02747644	chr2	38588187	-0.1239	0.9552	0.897	1	ATL2	93.3
cg13310423	chr2	96812790	0.04968	0.3829	0.897	1		74.37
cg19507918	chr18	33845088	0.03919	0.3021	0.897	1	MOCOS	90.84
cg11970974	chr12	44658938	0.01804	0.139	0.897	1	TMEM117	95.01
cg08323122	chr15	70055556	-0.03138	0.2419	0.897	1		90.17
cg08075060	chr6	166797293	-0.01316	0.1014	0.897	1	BRP44L	2.96
cg26336118	chr1	97303097	-0.01287	0.09924	0.897	1		95.66
cg17174091	chr6	157355718	0.07524	0.58	0.897	1	ARID1B	37.3
cg10005403	chr4	47840299	-0.04331	0.3339	0.897	1	CORIN	39.15
cg11384382	chr12	2985293	-0.03418	0.2635	0.897	1	FOXM1	90.38
cg09538825	chr6	49605401	-0.02514	0.1939	0.897	1	RHAG	93.43
cg03168296	chr9	140317011	-0.01798	0.1386	0.897	1	NOXA1	5.29
cg19750245	chr2	175692120	-0.01614	0.1244	0.897	1	CHN1	94.5
cg26189983	chr1	12227700	-0.01236	0.09527	0.897	1	TNFRSF1B	3.18
cg00522588	chr12	49449063	0.02309	0.178	0.897	1	MLL2	93.04
cg15250073	chr6	16769480	-0.04492	0.3463	0.897	1		14.11
cg11457473	chr10	14830234	0.01948	0.1502	0.897	1		94.68
cg25301207	chr11	6588422	-0.03353	0.2585	0.897	1	DNHD1	87.49
cg12289996	chr9	37650189	0.04525	0.3489	0.897	1	FRMPD1	85.14
cg22295857	chr5	6497496	0.05067	0.3907	0.897	1		86.19
cg04992215	chr18	53753050	0.08644	0.6665	0.897	1	LINC01539	66.29
cg06382236	chr7	120627839	0.008003	0.06171	0.897	1	C7orf58	2.37
cg26629022	chr7	40174507	0.005411	0.04172	0.897	1	SUGCT	1.7
cg23065025	chr10	105335731	0.0325	0.2506	0.897	1	NEURL1	84.22
cg05898333	chr20	62549385	0.04493	0.3465	0.897	1	MIR941-1	88.67
cg11516031	chr4	15776675	-0.03727	0.2874	0.897	1		81.22
cg21834225	chr12	125190336	-0.02872	0.2215	0.897	1		90.4
cg16142488	chr5	12176144	0.1237	0.9541	0.897	1		51.16
cg18005597	chr5	10198732	0.08275	0.6382	0.897	1		88.6
cg16157586	chr4	100356809	-0.02726	0.2102	0.897	1	ADH7	93.26
cg03810621	chr17	40976336	-0.007246	0.05588	0.897	1	MIR6781	2.05
cg24353213	chr1	90308620	-0.01671	0.1289	0.897	1	LRRC8D	4.22
cg21014972	chr2	241380248	-0.02164	0.1669	0.897	1	GPC1	93.89
cg16017165	chr17	1933290	-0.01202	0.09267	0.897	1	DPH1	2.95
cg24008131	chr3	40375430	-0.04087	0.3152	0.897	1		74.66
cg17632579	chr4	119274013	-0.005448	0.04202	0.897	1	PRSS12	2.12
cg23703687	chr7	1715073	0.03184	0.2456	0.897	1		91.49
cg00706775	chr4	84398833	-0.0188	0.145	0.897	1	FAM175A	94.74
cg22798136	chr2	73299920	0.02793	0.2154	0.897	1	SFXN5	89.81
cg18495531	chr6	46977491	-0.03787	0.292	0.897	1	ADGRF1	84.25
cg00207441	chr2	3175600	0.02384	0.1839	0.897	1		93.31
cg02049329	chr10	86029492	0.04436	0.3422	0.897	1		81.71
cg11019064	chr14	71866033	-0.0311	0.2399	0.897	1		5.86
cg07959576	chr1	39875069	0.007501	0.05786	0.897	1	KIAA0754	0.93
cg22930808	chr3	122281881	0.06889	0.5313	0.897	1	PARP9	74.69
cg05870166	chr2	144707254	-0.02217	0.171	0.897	1	GTDC1	93.72
cg12587954	chr1	200993200	-0.01938	0.1495	0.897	1	KIF21B	3.39
cg08771567	chr9	116327270	-0.06687	0.5158	0.897	1	RGS3	51.45
cg11233547	chr1	185012220	0.0245	0.189	0.897	1		93.87
cg11510871	chr17	40703470	-0.017	0.1311	0.897	1	HSD17B1	94.79
cg24149806	chr17	7308003	0.01827	0.1409	0.897	1	C17orf61	3.02
cg19412167	chr10	74261499	-0.08329	0.6424	0.897	1	MICU1	88.65
cg00060649	chr12	67928800	-0.0322	0.2484	0.897	1		88.12
cg10592446	chr4	156874415	-0.01789	0.138	0.897	1	CTSO	4.65
cg14737082	chr14	57290492	-0.01547	0.1193	0.897	1	OTX2-AS1	95.07
cg10553983	chr2	73318514	0.02623	0.2023	0.897	1	RAB11FIP5	88.26
cg03909002	chr1	230501412	-0.02678	0.2065	0.897	1	PGBD5	91.26
cg26135325	chr1	152595322	0.1609	1.241	0.897	1	LCE3A	46.04
cg00340251	chr1	92631249	-0.02554	0.197	0.897	1	KIAA1107	93.77
cg22251932	chr8	144897555	-0.00489	0.03772	0.897	1	SCRIB	2.09
cg03950246	chr15	73343567	0.06577	0.5074	0.897	1	NEO1	13.92
cg15344492	chr6	3253892	-0.004401	0.03395	0.897	1		98.84
cg02766106	chr9	116178481	0.05573	0.4299	0.897	1	C9orf43	78.3
cg24125710	chr3	176414852	0.0967	0.7459	0.897	1		69.43
cg12210770	chr17	8022010	-0.008677	0.06693	0.897	1	ALOXE3	2.45
cg03952384	chr4	77028267	-0.07979	0.6155	0.897	1	ART3	80.6
cg12391275	chr12	112696344	0.02024	0.1562	0.897	1	HECTD4	94.71
cg15224758	chr13	91284474	-0.03304	0.2549	0.897	1		88.28
cg00429477	chr12	6798907	-0.04196	0.3237	0.897	1	ZNF384	11.65
cg03881352	chr17	900819	-0.0291	0.2245	0.897	1	TIMM22	4.37
cg23583675	chr17	69019540	-0.02928	0.2259	0.897	1		91.67
cg01711961	chr5	33320165	-0.04478	0.3454	0.897	1		11.61
cg26800802	chr7	139859464	0.02993	0.2309	0.897	1	JHDM1D	91.82
cg12743692	chr8	26495000	0.03731	0.2878	0.897	1	DPYSL2	90.35
cg14624444	chr6	13181871	-0.02235	0.1725	0.897	1	PHACTR1	93.4
cg21393095	chr3	10229097	0.1352	1.043	0.897	1	IRAK2	93.04
cg27426044	chr1	204839864	0.04159	0.3208	0.897	1	NFASC	79.37
cg18811130	chr10	131268886	0.03663	0.2826	0.897	1	MGMT	95.35
cg19708992	chr21	32014658	0.03917	0.3022	0.897	1	KRTAP20-3	80.69
cg02435350	chr16	57687984	-0.06312	0.487	0.897	1	ADGRG1	29.75
cg24619462	chr2	16409618	-0.07618	0.5877	0.897	1		76.84
cg16089817	chr7	76945646	-0.02333	0.18	0.897	1	GSAP	93.05
cg23083894	chr14	67894164	0.02557	0.1973	0.897	1		7.5
cg26022992	chr1	145507616	-0.02335	0.1802	0.897	1	RBM8A	5.12
cg21381951	chr10	92812110	-0.02356	0.1817	0.897	1	LINC00502	92.65
cg13155799	chr18	22763712	-0.02262	0.1745	0.897	1	ZNF521	95.01
cg00315816	chr7	151490041	-0.04832	0.3728	0.897	1	PRKAG2	93.22
cg01257083	chr4	81064249	0.07503	0.5789	0.897	1		49.58
cg26626864	chr1	58479214	0.03931	0.3033	0.897	1	DAB1	88.07
cg08610921	chr1	175275995	-0.0411	0.3171	0.897	1		87.52
cg00986803	chr11	44637646	-0.01803	0.1391	0.897	1	CD82	93.87
cg07306531	chr16	3355411	0.02152	0.1661	0.897	1	ZNF75A	3.85
cg22734513	chr22	36044146	-0.06488	0.5006	0.897	1	APOL6	39.82
cg01193320	chr16	53926049	-0.05712	0.4408	0.897	1	FTO	53.23
cg23684316	chr2	72946664	-0.08758	0.6758	0.897	1	EXOC6B	50.28
cg11532725	chr2	56407143	0.09326	0.7197	0.897	1		75.37
cg26482305	chr4	169552610	-0.02051	0.1583	0.897	1	PALLD	3.28
cg12864568	chr5	101632559	-0.01123	0.08664	0.897	1	SLCO4C1	2.76
cg20878958	chr1	207352145	0.02166	0.1672	0.897	1		93.89
cg15122117	chr7	139872929	0.05617	0.4335	0.897	1	JHDM1D	92.86
cg15757271	chr3	55521789	-0.009255	0.07142	0.897	1	WNT5A	2.7
cg09785512	chr17	21934840	-0.08343	0.6439	0.897	1		87.42
cg02493846	chr1	151809534	0.07124	0.5498	0.897	1	LOC100132111	51.13
cg12076818	chr2	65652596	-0.08851	0.6831	0.897	1	SPRED2	39.69
cg22882543	chr22	22868585	0.03228	0.2491	0.897	1	ZNF280A	91.16
cg08690812	chr11	18343758	0.004487	0.03463	0.897	1	GTF2H1	2.04
cg17295301	chr14	55125596	-0.03655	0.2821	0.897	1	SAMD4A	83.11
cg11275039	chr10	129824584	-0.04882	0.3767	0.897	1	PTPRE	84.59
cg10995736	chr1	17940603	-0.04165	0.3214	0.897	1	ARHGEF10L	75.41
cg26280097	chr6	33177714	0.01663	0.1283	0.897	1	RING1	95.36
cg18434078	chr11	110396604	0.04498	0.3471	0.897	1		89.63
cg16932324	chr3	49824248	0.004301	0.03319	0.897	1	IP6K1	1.61
cg04374059	chr2	144414997	0.04328	0.334	0.897	1	ARHGAP15	91.74
cg16534154	chr3	150690157	0.09653	0.7451	0.897	1	CLRN1-AS1	86.15
cg14425428	chr9	130743818	-0.04262	0.329	0.897	1	FAM102A	19.95
cg25311932	chr20	45439109	0.0368	0.2841	0.897	1		79.33
cg26542383	chr7	28192729	-0.02279	0.1759	0.897	1	JAZF1	94.06
cg05306815	chr11	44857185	-0.0259	0.1999	0.897	1	TSPAN18	91.77
cg15390329	chr10	15839931	0.02685	0.2072	0.897	1	FAM188A	93.46
cg17319011	chr2	161137002	-0.02116	0.1634	0.897	1	RBMS1	94.51
cg03521659	chr19	2834388	0.02333	0.1801	0.897	1	ZNF554	94.31
cg09410234	chr1	111217715	-0.01775	0.137	0.897	1	KCNA3	4.92
cg05931415	chr20	25320399	0.02084	0.1609	0.897	1	ABHD12	94.04
cg15943351	chr17	70022252	-0.02887	0.2229	0.897	1	LOC102723505	92.63
cg25268422	chr9	136659313	-0.04595	0.3547	0.897	1	VAV2	81.82
cg18695069	chr10	18840867	-0.03014	0.2327	0.897	1	NSUN6	93.05
cg18216571	chr8	17394976	-0.02452	0.1892	0.897	1	SLC7A2	93.8
cg14367107	chr8	49846578	0.0492	0.3798	0.897	1		81.94
cg15658577	chr2	179319711	-0.01061	0.08189	0.897	1	DFNB59	97.41
cg06820390	chr18	9136288	-0.01258	0.09709	0.897	1	ANKRD12	3.11
cg11475550	chr7	24324570	0.05334	0.4117	0.897	1	NPY	9.73
cg11264935	chr5	55529124	0.02382	0.1839	0.897	1	ANKRD55	93.57
cg04176813	chr6	37017355	-0.04924	0.3802	0.897	1		84.02
cg08298684	chr22	18049624	0.03825	0.2953	0.897	1	SLC25A18	91.75
cg12105770	chr16	4945182	0.04336	0.3348	0.897	1	PPL	84.13
cg10528332	chr15	101899389	0.04153	0.3206	0.897	1	PCSK6	83.85
cg03991547	chr13	112815119	0.02779	0.2146	0.897	1		96.07
cg17439237	chr15	59377590	0.04513	0.3484	0.897	1	RNF111	91.35
cg05342582	chr8	17535809	-0.02945	0.2274	0.897	1	MTUS1	92.35
cg15310518	chr14	106330520	0.1212	0.9358	0.897	1		53
cg20980408	chr12	131291959	0.02439	0.1883	0.897	1	STX2	93.18
cg18817158	chr7	132032276	0.03559	0.2748	0.897	1	PLXNA4	86.22
cg17429243	chr13	101287124	0.02443	0.1886	0.897	1	TMTC4	92.4
cg14755567	chr12	29206668	-0.06362	0.4912	0.897	1		89.59
cg19976539	chr8	23647393	-0.06589	0.5087	0.897	1		61.71
cg25578497	chr1	1156891	-0.06494	0.5014	0.897	1	SDF4	90.72
cg24575499	chr14	78176940	-0.01763	0.1361	0.897	1	SLIRP	94.3
cg13756369	chr2	3305404	-0.03227	0.2492	0.897	1	TSSC1	91.26
cg06655952	chr5	80364036	-0.07691	0.5938	0.897	1	RASGRF2	75.76
cg00976121	chr11	44586372	0.05898	0.4554	0.897	1	CD82	59.98
cg05359777	chr2	741831	-0.08175	0.6312	0.897	1		44.78
cg22604693	chr8	75354647	-0.01865	0.144	0.897	1		94.22
cg05370881	chr12	124821020	0.02641	0.2039	0.897	1	NCOR2	91.94
cg25693349	chr6	32808596	-0.07772	0.6001	0.897	1	PSMB8	45.67
cg11545173	chr1	182098172	-0.03521	0.2719	0.897	1		86.19
cg14664628	chr15	75095509	0.03593	0.2774	0.897	1	CSK	92.37
cg02970137	chr1	169995187	-0.03131	0.2418	0.897	1	KIFAP3	89.28
cg13375392	chr11	18426590	0.02272	0.1754	0.897	1	LDHA	94.27
cg13310971	chr7	137624019	0.03242	0.2503	0.897	1	CREB3L2	85.53
cg23279129	chr11	27530996	0.02781	0.2147	0.897	1	BDNFOS	93.55
cg01393604	chr6	29695590	-0.05	0.3861	0.897	1	LOC285830	88.26
cg23101394	chr5	1825815	-0.0297	0.2293	0.897	1		88.76
cg17595688	chr11	857102	-0.06938	0.5357	0.897	1	TSPAN4	68.88
cg00368356	chr19	39395717	0.03126	0.2414	0.897	1	NFKBIB	87.49
cg07951135	chr14	73393603	-0.017	0.1313	0.897	1	DCAF4	4.39
cg11351331	chr6	16338883	0.03622	0.2797	0.897	1	ATXN1	90.7
cg21336629	chr15	81403629	-0.02061	0.1591	0.897	1		93.66
cg26305817	chr5	172656055	0.01798	0.1389	0.897	1		2.78
cg00825764	chr11	77833983	0.02618	0.2021	0.897	1	ALG8	92.6
cg17467873	chr5	10307544	-0.01017	0.07858	0.897	1	CMBL	2.74
cg20683558	chr14	96029438	0.06816	0.5263	0.897	1		77.32
cg10042572	chr10	68876140	-0.06203	0.479	0.897	1	CTNNA3	90.05
cg08844698	chr16	85185607	0.03589	0.2771	0.897	1		89.29
cg03654613	chr22	25713632	-0.06158	0.4756	0.897	1	IGLL3	90.78
cg21718355	chr1	44320528	0.02471	0.1908	0.897	1	ST3GAL3	92.83
cg17682392	chr14	23013010	-0.06323	0.4883	0.897	1		64.86
cg20606489	chr6	168630308	0.04394	0.3393	0.897	1		93.69
cg05800722	chr15	90564391	-0.05092	0.3933	0.897	1	ZNF710	81.13
cg05381186	chrX	119696055	-0.1319	1.018	0.897	1	CUL4B	24.82
cg02721701	chr10	104597307	-0.03257	0.2516	0.897	1	CYP17A1	88.38
cg05664664	chr10	75173569	-0.00579	0.04471	0.897	1	ANXA7	2.73
cg07083327	chr4	77729861	-0.03073	0.2374	0.897	1		91.71
cg01560902	chr5	73154165	0.06293	0.486	0.897	1	ARHGEF28	75.04
cg02168792	chr12	120663936	-0.03597	0.2778	0.897	1	PXN	10.44
cg02635623	chr16	31120357	0.03843	0.2968	0.897	1	BCKDK	12.76
cg20594303	chr10	60680256	0.1085	0.8378	0.897	1		39.4
cg06820102	chr3	141104391	-0.1086	0.8392	0.897	1	ZBTB38	87.21
cg06438489	chr15	86244167	-0.09508	0.7344	0.897	1	AKAP13	88.7
cg07013402	chr8	91614150	0.07891	0.6095	0.897	1	LINC01030	85.57
cg12658387	chr17	81033543	0.008126	0.06276	0.897	1		98.25
cg05035384	chr3	128840864	-0.01227	0.09475	0.897	1	RAB43	2.27
cg13988448	chr1	23115536	-0.03296	0.2546	0.897	1	EPHB2	91.1
cg08963505	chr7	153584119	0.01155	0.08924	0.897	1	DPP6	2.95
cg01192172	chr14	50063169	0.1068	0.8247	0.897	1		85.87
cg16446486	chr10	133929519	0.03784	0.2923	0.897	1	JAKMIP3	91.35
cg22688388	chr2	27274757	0.005537	0.04277	0.897	1	AGBL5	1.05
cg02990289	chr19	13947284	-0.03342	0.2582	0.897	1	MIR27A	9.51
cg19229077	chr17	997374	0.007648	0.05908	0.897	1	ABR	97.76
cg17520176	chr1	35734836	0.008554	0.06607	0.897	1	ZMYM4	2.84
cg07663964	chr17	716683	-0.02231	0.1723	0.897	1	NXN	96.62
cg19539325	chr12	1544040	0.01914	0.1479	0.897	1	ERC1	94.75
cg22340644	chr7	75368344	-0.01083	0.08366	0.897	1	HIP1	2.68
cg03486259	chr20	42136670	-0.01897	0.1465	0.897	1		3.65
cg03226000	chr16	55690378	0.05933	0.4583	0.897	1	SLC6A2	9.7
cg20021806	chrX	68350862	0.04198	0.3243	0.897	1		89.99
cg23838527	chr6	16356244	-0.02616	0.2021	0.897	1	ATXN1	90.96
cg06002952	chr11	129013349	0.02944	0.2275	0.897	1	RICS	92.17
cg06369108	chr2	240523524	0.04082	0.3154	0.897	1		89.34
cg00202760	chr16	88871911	0.04571	0.3531	0.897	1	CDT1	71.47
cg10076514	chr13	107059926	-0.0568	0.4388	0.897	1		42.98
cg17904233	chr2	239336477	0.1631	1.26	0.897	1	ASB1	31.93
cg16378238	chr3	133594015	-0.1273	0.9836	0.897	1	RAB6B	61.17
cg00446965	chr16	49189804	-0.1024	0.7913	0.897	1		75.62
cg16292885	chr5	1552753	-0.0163	0.126	0.897	1		96.12
cg19607180	chr6	18057064	0.07691	0.5942	0.897	1		71.92
cg03292743	chr2	74642838	0.1106	0.8548	0.897	1	C2orf81	56.6
cg05479462	chr5	94986485	0.02228	0.1721	0.897	1	RFESD	93.61
cg16561543	chr14	105714843	-0.03033	0.2343	0.897	1	BRF1	5.7
cg22572934	chr5	173171061	-0.02894	0.2236	0.897	1	LINC01484	91.1
cg03305830	chr11	17192241	-0.03763	0.2908	0.897	1	PIK3C2A	90.18
cg08338523	chr3	3143447	-0.02316	0.179	0.897	1	IL5RA	94.7
cg25957306	chr12	57020274	0.0221	0.1708	0.897	1	BAZ2A	93.6
cg16728315	chr12	49485857	-0.005316	0.04108	0.897	1	DHH	1.51
cg12226987	chr10	95802672	0.02999	0.2317	0.897	1	PLCE1	92.3
cg02215641	chr4	21305941	0.02821	0.218	0.897	1	KCNIP4	10.43
cg15833294	chr2	111489930	0.04172	0.3224	0.897	1	ACOXL	27.06
cg12325049	chr3	9989666	0.03567	0.2756	0.897	1	PRRT3	95.09
cg00538888	chr10	129703001	0.03016	0.233	0.897	1		89.84
cg00376979	chr21	34350727	-0.01973	0.1524	0.897	1		94.24
cg00661998	chr15	101093355	-0.1352	1.045	0.897	1	PRKXP1	89.88
cg13024275	chr3	101579557	-0.07506	0.58	0.897	1	NFKBIZ	90.59
cg25737518	chr5	179294234	0.03072	0.2374	0.897	1	TBC1D9B	87.45
cg06582079	chr15	75341777	-0.03053	0.2359	0.897	1	PPCDC	88.31
cg23336210	chr10	22097542	0.03006	0.2323	0.897	1	DNAJC1	93.17
cg01055579	chr17	33469488	-0.0451	0.3485	0.897	1	NLE1	9.46
cg14566904	chr11	105386196	0.02611	0.2017	0.897	1		92.33
cg00251125	chr1	228395450	0.04616	0.3567	0.897	1	OBSCN	61.54
cg09878267	chr16	925829	0.03109	0.2403	0.897	1	LMF1	89.45
cg18501202	chr6	125855421	-0.07401	0.5719	0.897	1		21.94
cg13119944	chr7	92887289	0.02187	0.169	0.897	1	VPS50	93.92
cg05031081	chr17	72239436	0.02517	0.1945	0.897	1	TTYH2	92.35
cg25846389	chr20	25583670	-0.06859	0.53	0.897	1		82.89
cg13081179	chr2	224896261	0.0149	0.1152	0.897	1	SERPINE2	95.47
cg20242975	chr19	9940709	-0.01529	0.1182	0.897	1	UBL5	95.04
cg22587238	chr12	49245708	0.006024	0.04656	0.897	1	DDX23	1.72
cg00223647	chr6	3900395	-0.02559	0.1978	0.897	1		92.02
cg19130500	chr7	66302157	-0.05998	0.4635	0.897	1	GTF2IRD1P1	39.95
cg23999189	chr3	94022595	-0.02736	0.2114	0.897	1		92.28
cg17967973	chr11	126139042	0.004617	0.03568	0.897	1	FOXRED1	1.92
cg03598948	chr22	30898276	-0.116	0.8968	0.897	1	SEC14L4	91.63
cg05894970	chr3	119041204	-0.07533	0.5822	0.897	1	CDGAP	25.27
cg04831599	chr8	78310503	-0.1082	0.8362	0.897	1		86.47
cg25305174	chr7	44279680	-0.004622	0.03572	0.897	1	CAMK2B	98.73
cg15702459	chr16	85576286	-0.0581	0.449	0.897	1		62.06
cg04756178	chr16	87245191	0.01746	0.135	0.897	1	LOC101928708	95.07
cg18430697	chr17	27605556	0.02477	0.1915	0.897	1	NUFIP2	93.64
cg14646214	chr11	2614798	-0.02958	0.2286	0.897	1	KCNQ1	90.42
cg05393286	chr8	42013142	0.03167	0.2448	0.897	1	AP3M2	93.68
cg22699727	chr1	247698341	0.03308	0.2557	0.897	1	OR2C3	89.28
cg06020978	chr10	27044605	0.0768	0.5936	0.897	1	ABI1	55.28
cg16475925	chr16	89574613	0.005847	0.04519	0.897	1	SPG7	2.53
cg18497550	chr19	917654	-0.01186	0.09168	0.897	1	KISS1R	4.1
cg15304735	chr5	179818568	-0.1389	1.074	0.897	1		84.39
cg12970927	chr18	60106215	0.01939	0.1499	0.897	1		94.76
cg26042836	chr19	38836528	-0.03557	0.2749	0.897	1	CATSPERG	91.27
cg13321399	chr12	131505834	-0.05983	0.4625	0.897	1	GPR133	64.43
cg19905504	chr2	242165248	-0.02341	0.1809	0.897	1		92.59
cg22205015	chr7	77045241	-0.01324	0.1023	0.897	1	PION	3.98
cg02668245	chr16	85033216	-0.02195	0.1697	0.897	1	ZDHHC7	94.08
cg01365668	chr10	33171388	0.01461	0.1129	0.897	1	CCDC7	95.49
cg16041090	chr13	36271909	0.06539	0.5055	0.897	1	MIR548F5	70.09
cg17277952	chr10	74505982	-0.04637	0.3585	0.897	1	CCDC109A	92.81
cg23022313	chr11	66674504	0.02944	0.2276	0.897	1	PC	91.67
cg22786472	chr4	26198975	-0.03488	0.2697	0.897	1		90.52
cg01935840	chr11	117985387	0.07283	0.563	0.897	1	TMPRSS4	58.87
cg20243424	chr6	32059605	-0.05545	0.4287	0.897	1	TNXB	69.97
cg08842508	chr2	147346362	-0.02928	0.2264	0.897	1	PABPC1P2	87.19
cg16336872	chr5	435267	-0.03596	0.278	0.897	1	AHRR	80.44
cg04283864	chr6	4189186	0.03325	0.2571	0.897	1		95.03
cg02093399	chr2	240455717	0.02546	0.1968	0.897	1		91.36
cg10872520	chr16	2932536	-0.02488	0.1924	0.897	1	FLYWCH2	3.99
cg25142576	chr19	10613553	-0.01993	0.1541	0.897	1	KEAP1	5.28
cg00472411	chr18	31253813	0.03261	0.2522	0.897	1	ASXL3	93.82
cg04944583	chr10	129896201	0.02681	0.2073	0.897	1	MKI67	88.69
cg24926591	chr8	100799365	-0.06784	0.5245	0.897	1	VPS13B	88.86
cg26733338	chr12	79282618	0.1136	0.8786	0.897	1	SYT1	35.78
cg01224393	chr12	124272266	-0.03184	0.2462	0.897	1	DNAH10	96.32
cg12675024	chr17	32299841	0.04133	0.3196	0.897	1	ASIC2	89.02
cg26809377	chr3	128987031	0.01979	0.153	0.897	1	COPG1	93.92
cg09832911	chr10	45923678	-0.1074	0.8302	0.897	1	ALOX5	60.13
cg15049489	chr3	133553475	-0.02509	0.194	0.897	1	RAB6B	93.8
cg20871826	chr17	3790402	-0.03993	0.3088	0.897	1	CAMKK1	16.21
cg17960980	chr2	224128063	-0.03138	0.2426	0.897	1		89.86
cg09936371	chr19	4795531	0.02476	0.1914	0.897	1	FEM1A	92.33
cg05053108	chr12	120632772	0.01436	0.111	0.897	1	GCN1L1	3.33
cg08277543	chr3	83983736	-0.08624	0.6669	0.897	1		81.48
cg15486123	chr1	152881815	-0.03662	0.2832	0.897	1	IVL	88.91
cg04951265	chr5	71854052	-0.03528	0.2728	0.897	1	LOC102503427	91.34
cg13960680	chr13	99394346	-0.06903	0.5339	0.897	1	SLC15A1	67.11
cg02946096	chr6	109063847	0.0221	0.1709	0.897	1		94.19
cg15051059	chr10	11127565	0.01942	0.1502	0.897	1	CELF2	93.84
cg01953622	chr12	112456606	-0.02387	0.1846	0.897	1	ERP29	92.63
cg11624439	chr6	13408889	0.02969	0.2296	0.897	1	GFOD1	92.86
cg04138253	chr14	102685729	-0.03211	0.2483	0.897	1	WDR20	87.74
cg19124880	chr21	44935532	-0.03079	0.2381	0.897	1		89.36
cg09901892	chr2	224887938	-0.0313	0.2421	0.897	1	SERPINE2	90.95
cg19570623	chr14	52105146	-0.02207	0.1707	0.897	1	FRMD6	94.59
cg03849299	chr5	97703334	-0.04605	0.3561	0.897	1		83.7
cg02810516	chr9	33459364	-0.04145	0.3206	0.897	1		28.04
cg05773207	chr3	115340791	-0.04617	0.3571	0.897	1	GAP43	89.49
cg06016176	chr5	156692987	-0.005426	0.04197	0.897	1	CYFIP2	2.34
cg25067547	chr19	44005893	0.03196	0.2472	0.897	1	PHLDB3	89.99
cg19580408	chr20	52525786	-0.07336	0.5674	0.897	1		26.88
cg15481539	chr8	6913441	0.02314	0.179	0.897	1	DEFA5	95.16
cg23335146	chr14	74688258	0.02005	0.1551	0.897	1		94.13
cg07039113	chr1	153329013	-0.08713	0.674	0.897	1	S100A9	86.38
cg14783051	chr13	113663538	0.02165	0.1675	0.897	1	MCF2L	94.11
cg24975266	chr4	185821270	-0.02594	0.2007	0.897	1		91.74
cg11809089	chr2	64710244	0.03422	0.2647	0.897	1		87.96
cg06201247	chr13	77570145	0.02428	0.1878	0.897	1	CLN5	92.96
cg03080538	chr8	100891553	-0.02633	0.2037	0.897	1	COX6C	92.54
cg01161087	chr6	109280598	-0.04029	0.3117	0.897	1	ARMC2	7.33
cg12735100	chr10	125823992	-0.07074	0.5472	0.897	1	CHST15	83.93
cg14313245	chr8	23186332	-0.06346	0.4909	0.897	1	LOXL2	73.16
cg00760935	chr4	155411351	0.05626	0.4352	0.897	1	DCHS2	20
cg18740665	chr1	225602608	0.05732	0.4435	0.897	1	LBR	74.98
cg01754163	chr4	5958106	-0.0514	0.3976	0.897	1		49.95
cg08422497	chr10	133938893	-0.02018	0.1561	0.897	1	JAKMIP3	95.8
cg02738086	chr22	41941494	0.06475	0.5009	0.897	1	POLR3H	69.41
cg13741357	chr3	57583076	-0.008242	0.06377	0.897	1	ARF4	1.92
cg23521919	chr12	49444157	0.02831	0.219	0.897	1	MLL2	91.24
cg11020111	chr22	33393381	0.03334	0.2579	0.897	1	SYN3	86.27
cg15391590	chr6	52913427	0.06051	0.4682	0.897	1	ICK	14.41
cg22905973	chr5	137812320	0.04179	0.3233	0.897	1		87.13
cg23114240	chr1	193940958	-0.01853	0.1434	0.897	1		94.62
cg06125456	chr1	111750610	-0.03909	0.3024	0.897	1		92.47
cg14384616	chr2	53356820	-0.06353	0.4915	0.897	1		89.89
cg06384579	chr5	152825342	-0.04181	0.3235	0.897	1		81.5
cg18331732	chr19	6742907	0.03018	0.2335	0.897	1	TRIP10	90.73
cg11890752	chr1	110581545	0.01997	0.1545	0.897	1	STRIP1	94.4
cg12964992	chr9	117461104	0.03202	0.2477	0.897	1		88.99
cg21114334	chr6	29720137	-0.1734	1.341	0.897	1	IFITM4P	43.92
cg11754952	chr1	15348161	-0.04089	0.3164	0.897	1	KAZN	84.17
cg12818517	chr16	56685694	0.04885	0.378	0.897	1	MT1B	39.11
cg16767700	chrX	21392547	0.04219	0.3265	0.897	1	CNKSR2	32.45
cg23954847	chrX	48887326	-0.0443	0.3428	0.897	1	TFE3	83.76
cg16601893	chr19	21541793	0.004808	0.0372	0.897	1	ZNF738	1.88
cg08413347	chr19	51464955	-0.04199	0.3249	0.897	1	KLK6	87.23
cg06443231	chr17	78655265	0.0159	0.123	0.897	1	RPTOR	95.05
cg01177827	chr11	60882824	-0.0307	0.2375	0.897	1	CD5	86.08
cg19055280	chr16	30670378	-0.009125	0.0706	0.897	1		2.74
cg15501174	chr6	128842659	0.04346	0.3362	0.897	1	PTPRK	90.77
cg05477457	chr4	169799308	-0.02241	0.1734	0.897	1	PALLD	2.98
cg16978130	chr15	99400876	0.01844	0.1427	0.897	1	IGF1R	94.77
cg18481670	chr15	66582110	-0.01288	0.0997	0.897	1		95.3
cg10110083	chr6	30418845	0.009659	0.07474	0.897	1		2.28
cg06838319	chr9	99638439	-0.03501	0.2709	0.897	1		3.4
cg24118251	chr8	49984746	-0.02939	0.2274	0.897	1	C8orf22	88.19
cg15082457	chr3	48638958	-0.02178	0.1685	0.897	1	UQCRC1	92.96
cg26349461	chr18	58324042	0.08433	0.6526	0.897	1		16.53
cg15496085	chr19	16435203	-0.01697	0.1313	0.897	1	KLF2	4.7
cg09635317	chr12	26800043	-0.02233	0.1728	0.897	1	ITPR2	94.42
cg01101522	chr5	1037853	0.05176	0.4005	0.897	1	NKD2	67.54
cg14059729	chr2	48667654	-0.006812	0.05272	0.897	1	KLRAQ1	2.09
cg04322608	chr11	17392359	0.0586	0.4535	0.897	1	NCR3LG1	69.64
cg00689716	chr13	48255178	-0.03663	0.2834	0.897	1		92.61
cg05772917	chr17	44027251	0.06112	0.473	0.897	1	MAPT	62.04
cg04818770	chr14	91593945	-0.05464	0.4228	0.897	1	C14orf159	56.43
cg19919032	chr2	173925162	-0.07029	0.544	0.897	1		89.12
cg26712080	chr3	55519588	-0.01165	0.09018	0.897	1	WNT5A	1.9
cg21791024	chr16	2532921	-0.04821	0.3731	0.897	1	TBC1D24	81.14
cg14346378	chr10	1035762	-0.02199	0.1702	0.897	1	GTPBP4	92.65
cg18118834	chr8	31883729	-0.1288	0.9969	0.897	1	NRG1	92.44
cg11357369	chr6	164506268	-0.03002	0.2323	0.897	1		93.99
cg21203781	chr2	51254132	-0.02809	0.2174	0.897	1	NRXN1	91.03
cg19308056	chr22	31608527	0.007947	0.06151	0.897	1	LIMK2	1.32
cg00423364	chr11	850952	-0.07775	0.6018	0.897	1	TSPAN4	81.87
cg11543740	chr19	38933087	-0.02184	0.169	0.897	1	RYR1	92.59
cg05157846	chr9	125511813	0.08032	0.6217	0.897	1	OR1L6	80.83
cg18161036	chr17	58513332	0.02914	0.2256	0.897	1		7.13
cg20321409	chr8	61145794	0.02925	0.2264	0.897	1	CA8	89.81
cg19749560	chr5	693491	-0.01369	0.1059	0.897	1	TPPP	1.77
cg05859777	chr11	2161102	0.01857	0.1437	0.897	1	INS-IGF2	4.6
cg27402811	chr16	87090731	0.038	0.2942	0.897	1		89.04
cg26665670	chr5	137958778	0.0374	0.2895	0.897	1		86.52
cg08284967	chr17	80622665	-0.02842	0.22	0.897	1	RAB40B	91.69
cg10151248	chr11	66639567	0.04244	0.3285	0.897	1	PC	94.61
cg11499386	chr19	292072	-0.1148	0.8886	0.897	1	PPAP2C	62.87
cg00678876	chr8	116614580	-0.05132	0.3972	0.897	1	TRPS1	91.8
cg09852013	chr22	37947137	-0.03296	0.2552	0.897	1		87.22
cg00274428	chr1	236066569	-0.09046	0.7002	0.897	1		74.35
cg18053715	chr13	99049874	-0.03551	0.2749	0.897	1	FARP1	87.89
cg05229381	chr19	7267438	-0.0182	0.1409	0.897	1	INSR	94.15
cg26037142	chr6	32097481	0.06977	0.5401	0.897	1	ATF6B	67.65
cg26827328	chr20	44834795	0.03637	0.2815	0.897	1	CDH22	6.96
cg06371489	chr15	86309582	-0.02986	0.2311	0.897	1	KLHL25	91.1
cg00468455	chr17	76641580	0.02959	0.2291	0.897	1		84.5
cg18434226	chr8	104022944	-0.02509	0.1943	0.897	1		92.34
cg14428827	chr7	155971032	0.07569	0.586	0.897	1		61.35
cg10374505	chr17	32696212	0.08705	0.674	0.897	1		60.27
cg23347911	chr11	67194909	0.01578	0.1221	0.897	1	RPS6KB2	95.19
cg13549362	chr22	22385134	-0.04747	0.3676	0.897	1		54.71
cg21944138	chr2	3448742	0.04739	0.3669	0.897	1	TTC15	90.6
cg18109482	chr12	12639794	-0.0537	0.4158	0.897	1	DUSP16	81.17
cg17225172	chr11	62521755	-0.00909	0.07038	0.897	1	ZBTB3	2.38
cg04151306	chr17	74068858	-0.004911	0.03802	0.897	1	SRP68	1.62
cg20186473	chr17	10081280	0.02383	0.1845	0.897	1	GAS7	93.63
cg06472476	chr19	54369471	-0.01463	0.1133	0.897	1	MYADM	3.82
cg00160388	chr16	14403425	-0.08771	0.6791	0.897	1		10.48
cg04400347	chr7	84505626	-0.03152	0.2441	0.897	1		87.99
cg17896976	chr5	130598541	-0.03325	0.2575	0.897	1	CDC42SE2	85.87
cg10105501	chr1	42836436	0.04571	0.3539	0.897	1		87.18
cg12131063	chr1	230260177	0.06574	0.509	0.897	1	GALNT2	49.34
cg01840855	chr16	86356205	0.06047	0.4682	0.897	1		23.41
cg00416203	chr16	25062215	-0.03176	0.246	0.897	1		88.55
cg04670255	chr22	39884829	0.03509	0.2718	0.897	1	MGAT3	89.49
cg12931148	chr22	20232415	-0.06137	0.4752	0.897	1	RTN4R	71.9
cg22162872	chr2	191272697	0.009146	0.07083	0.897	1	MFSD6	2.82
cg25078787	chr19	42300289	0.05046	0.3908	0.897	1	CEACAM3	42
cg24286887	chr12	118559062	-0.02618	0.2027	0.897	1		91.63
cg00072406	chr22	19104260	-0.02909	0.2253	0.897	1	DGCR2	88.2
cg20533982	chr7	158533927	0.03902	0.3022	0.897	1	ESYT2	79.3
cg15544281	chr4	86624367	-0.04232	0.3278	0.897	1	ARHGAP24	89.36
cg18761368	chr1	167026710	0.1378	1.067	0.897	1	GPA33	32.35
cg11990813	chr17	2603739	0.02987	0.2314	0.897	1	KIAA0664	92.17
cg02276823	chr7	5000111	-0.1726	1.337	0.897	1	MMD2	41.73
cg08729839	chr2	75059030	-0.03707	0.2871	0.897	1	HK2	92.35
cg08920628	chr10	48354911	-0.005073	0.03929	0.897	1	ZNF488	1.52
cg17076957	chr9	99006818	0.01627	0.126	0.897	1	HSD17B3	94.64
cg12842511	chr10	129851197	0.04583	0.355	0.897	1	PTPRE	82.48
cg13241889	chr7	99573939	-0.0249	0.1929	0.897	1	AZGP1	93.4
cg22633840	chr10	102502084	-0.02467	0.1911	0.897	1		6.06
cg17056707	chr12	95833423	0.03627	0.281	0.897	1		89.96
cg13573115	chr9	4294020	-0.02091	0.162	0.897	1	GLIS3	94.06
cg03422107	chr5	138160382	0.01765	0.1367	0.897	1	CTNNA1	94.47
cg09185829	chr14	104603440	0.006881	0.0533	0.897	1		3.1
cg13348907	chr15	69418572	0.06132	0.475	0.897	1	MIR548H4	35.32
cg17755637	chr2	8946623	0.02845	0.2204	0.897	1	KIDINS220	93.02
cg20657843	chr5	22640549	0.02445	0.1894	0.897	1	CDH12	93.05
cg10889502	chr1	200398670	-0.05814	0.4504	0.897	1		90.09
cg07908000	chr1	217265862	0.0155	0.1201	0.897	1	ESRRG	94.68
cg07656719	chr19	5455176	-0.0323	0.2502	0.897	1	ZNRF4	91.14
cg25130590	chr18	77110161	0.2172	1.683	0.897	1	ATP9B	89.61
cg08136806	chr12	52867793	-0.0558	0.4322	0.897	1	KRT6C	62.75
cg17290508	chr10	577059	-0.03341	0.2588	0.897	1	DIP2C	94.91
cg12403514	chr19	13124343	-0.02574	0.1994	0.897	1	NFIX	4.44
cg05790550	chr9	96108842	-0.1356	1.05	0.897	1	C9orf129	15.13
cg20986621	chr15	36653669	0.02596	0.2011	0.897	1		94.33
cg21365094	chr4	175750637	-0.02449	0.1897	0.897	1	GLRA3	5.11
cg05608883	chr3	134371069	-0.03166	0.2453	0.897	1	KY	90.26
cg20821885	chr17	65689115	0.07162	0.5548	0.897	1	PITPNC1	88.22
cg17888155	chr1	76082173	0.01969	0.1526	0.897	1		6.1
cg02657012	chr6	32812965	-0.02733	0.2117	0.897	1	PSMB8	5.15
cg04410191	chr7	92623826	0.02523	0.1955	0.897	1		93.32
cg25359272	chr18	11654354	-0.0542	0.4199	0.897	1		69.42
cg00062282	chr22	50747369	-0.03956	0.3065	0.897	1	PLXNB2	24.02
cg11587506	chr5	14788326	-0.02942	0.2279	0.897	1	ANKH	92.36
cg12272657	chr3	133292038	0.0108	0.08366	0.897	1	CDV3	2.54
cg01739167	chr17	4806344	-0.06522	0.5053	0.897	1	CHRNE	73.91
cg01800621	chr3	159607415	-0.02502	0.1938	0.897	1	SCHIP1	93.09
cg14345213	chr9	100176407	0.03522	0.2729	0.897	1	TDRD7	91.69
cg20958487	chr4	176986080	-0.04347	0.3368	0.897	1	WDR17	92.54
cg08672533	chr11	99426465	0.03411	0.2643	0.897	1	CNTN5	92.65
cg05550692	chr17	17380217	0.02321	0.1798	0.897	1	MED9	5.47
cg09139758	chr7	137749927	0.02451	0.1899	0.897	1		94.12
cg19622761	chr20	48996961	0.02423	0.1878	0.897	1		92.43
cg07239600	chr12	98615253	0.04843	0.3753	0.897	1		21.25
cg06794543	chr15	42749748	0.07236	0.5606	0.897	1	ZFP106	78.93
cg10353870	chr2	127864778	-0.01631	0.1264	0.897	1	BIN1	4.22
cg13947272	chr1	154909579	0.09616	0.7451	0.897	1	PMVK	14.11
cg09018853	chr7	26348911	-0.04198	0.3253	0.897	1	SNX10	88
cg13096980	chr19	51487380	0.1156	0.896	0.897	1	KLK7	27.18
cg07293320	chr7	1277291	-0.02006	0.1554	0.897	1		4.99
cg08197956	chr17	1839469	0.03527	0.2733	0.897	1	RTN4RL1	89.91
cg16480239	chr20	9160245	0.04454	0.3451	0.897	1	PLCB4	81.07
cg15332264	chr1	86836936	0.06554	0.5079	0.897	1	ODF2L	88.88
cg00443673	chr17	38296516	0.00672	0.05207	0.897	1	CASC3	2.66
cg07246187	chr12	58217366	-0.02425	0.1879	0.897	1	CTDSP2	93.19
cg04232972	chr16	30671644	0.08034	0.6226	0.897	1		33.7
cg22417309	chr16	67233653	0.09608	0.7445	0.897	1	ELMO3	77.28
cg25937052	chr4	41649731	0.2091	1.621	0.897	1	LIMCH1	25.42
cg03914397	chr5	151784441	-0.05265	0.408	0.897	1	NMUR2	82.52
cg05591724	chr7	96315021	0.1188	0.921	0.897	1		59.39
cg25526519	chr15	91499369	0.03027	0.2346	0.897	1	RCCD1	91.47
cg09459808	chr3	13612272	-0.02849	0.2208	0.897	1	FBLN2	88.41
cg16957993	chr2	42755932	0.06014	0.4661	0.897	1		81.6
cg26099251	chrX	131574023	-0.06493	0.5032	0.897	1	MBNL3	87.92
cg19157439	chr5	131707947	-0.06961	0.5395	0.897	1	SLC22A5	52.06
cg19626004	chr21	42935038	0.03041	0.2357	0.897	1		90.98
cg18880349	chr1	229518796	0.02152	0.1668	0.897	1		93.48
cg12853539	chr6	125623465	0.01975	0.1531	0.897	1	HDDC2	94.41
cg16805135	chr16	67000029	-0.03138	0.2432	0.897	1	CES3	90.06
cg21937481	chr13	77521864	0.1276	0.9888	0.897	1		93.4
cg25930451	chr8	680776	-0.01524	0.1181	0.897	1	ERICH1	4.04
cg19918429	chr3	122399781	0.008882	0.06884	0.897	1	PARP14	2.43
cg10418845	chr10	11361882	-0.01883	0.1459	0.897	1	CELF2-AS1	93.95
cg02096009	chr1	6567118	0.04751	0.3682	0.897	1	PLEKHG5	86.24
cg20753551	chr17	49303117	-0.01305	0.1012	0.897	1	MBTD1	95.37
cg04100967	chr22	42752683	0.04975	0.3856	0.897	1		77.98
cg00079169	chr19	2811669	0.02518	0.1951	0.897	1	THOP1	92.61
cg15486374	chr15	83621710	-0.006797	0.05268	0.897	1	HOMER2	2.12
cg06818207	chr6	6003238	0.0442	0.3426	0.897	1	NRN1	13.97
cg20734030	chr12	95111263	0.08502	0.659	0.897	1		85.63
cg02272751	chr19	33882848	0.03501	0.2714	0.897	1	PEPD	83.38
cg05385061	chr1	6537785	0.03071	0.2381	0.897	1	PLEKHG5	91.41
cg01528028	chr13	100649800	-0.01732	0.1343	0.897	1		7.53
cg05234595	chr13	85229140	0.08916	0.6912	0.897	1		65.28
cg15565081	chr10	93668145	0.0134	0.1039	0.897	1	FGFBP3	3.19
cg02540197	chr16	86513300	-0.05771	0.4473	0.897	1	FENDRR	80.9
cg02992596	chr4	155702220	0.07155	0.5547	0.897	1	RBM46	71.94
cg00235508	chr17	79439311	0.05929	0.4596	0.897	1		83.18
cg09993210	chr11	72290735	-0.06937	0.5378	0.897	1	PDE2A	32.71
cg15400818	chr5	89767374	-0.02138	0.1657	0.897	1	MBLAC2	94.62
cg26740792	chr3	172424026	-0.01899	0.1472	0.897	1	NCEH1	93.76
cg23645476	chr1	110282472	0.008845	0.06857	0.897	1	GSTM3	2.33
cg21331335	chr9	2717325	0.01411	0.1094	0.897	1	KCNV2	95.24
cg02196362	chr12	6377838	-0.03036	0.2354	0.898	1		87.64
cg15399923	chr2	209130889	-0.0047	0.03644	0.898	1	PIKFYVE	1.71
cg14120112	chr12	6151626	0.02295	0.1779	0.898	1	VWF	93.83
cg12598528	chr1	196279056	-0.07584	0.588	0.898	1	KCNT2	84.29
cg22711917	chr15	100273730	-0.0173	0.1341	0.898	1	LYSMD4	4.39
cg05753125	chr5	149568860	0.04917	0.3812	0.898	1	SLC6A7	83.3
cg26660654	chr10	90580274	-0.0183	0.1419	0.898	1	ANKRD22	93.52
cg06121644	chr7	44200059	0.04261	0.3304	0.898	1	GCK	78.5
cg24807294	chr11	85397563	0.04324	0.3352	0.898	1	CCDC89	89.22
cg13680696	chr10	99092708	0.01693	0.1312	0.898	1	FRAT2	3.79
cg10103036	chr8	92079649	0.07184	0.557	0.898	1		89.18
cg03493547	chr11	47201858	-0.02714	0.2105	0.898	1	PACSIN3	87.77
cg18740893	chr3	136538934	0.006658	0.05163	0.898	1	TMEM22	1.17
cg18891127	chr14	65637714	-0.02292	0.1777	0.898	1		4.02
cg09599209	chr3	97636818	-0.06998	0.5426	0.898	1	CRYBG3	55.47
cg01601658	chr6	168785524	-0.06414	0.4974	0.898	1		29.22
cg14836313	chr11	1975560	0.03713	0.2879	0.898	1	MRPL23	75.63
cg13116411	chr10	115721012	0.1963	1.522	0.898	1		66.59
cg02806280	chr5	140021847	0.04229	0.328	0.898	1	TMCO6	86
cg10195726	chr16	88538355	0.03341	0.259	0.898	1	ZFPM1	80.9
cg13994785	chr14	31401769	0.06002	0.4654	0.898	1	STRN3	91.96
cg24441022	chr1	154946677	-0.03202	0.2483	0.898	1	SHC1	9.2
cg07210669	chr4	6695475	0.09443	0.7323	0.898	1	S100P	22.26
cg23125910	chr9	77259938	-0.03915	0.3036	0.898	1	RORB	91.32
cg16126186	chr18	22053986	-0.0313	0.2427	0.898	1	HRH4	90.12
cg06143346	chr3	62320945	-0.02071	0.1606	0.898	1		93.55
cg10018105	chr16	21610700	0.02518	0.1953	0.898	1	METTL9	6.22
cg06289310	chr6	138481598	0.03042	0.2359	0.898	1	ARFGEF3	88.55
cg07337129	chr16	30035757	0.04444	0.3447	0.898	1	C16orf92	84.38
cg19846059	chr7	27386713	0.05497	0.4263	0.898	1		90.05
cg18072756	chr19	5455306	-0.03525	0.2734	0.898	1	ZNRF4	90.57
cg15684281	chr7	112655439	-0.02989	0.2318	0.898	1		91.64
cg24400478	chrX	103494829	0.0778	0.6034	0.898	1	ESX1	82.83
cg11738895	chr8	119634294	-0.01252	0.09712	0.898	1	SAMD12	3.86
cg26441910	chr16	584220	-0.006358	0.04931	0.898	1	SOLH	98.54
cg03477609	chr2	242815321	0.01146	0.08886	0.898	1	C2orf85	98.36
cg14177960	chr1	224433148	-0.01562	0.1211	0.898	1	NVL	4.62
cg24660387	chr7	138043886	0.03186	0.2471	0.898	1		89.91
cg13411015	chr14	57274900	-0.03068	0.2379	0.898	1	OTX2	4.91
cg08599521	chr10	91925127	-0.06142	0.4764	0.898	1		85.4
cg19346193	chr10	127513190	-0.03324	0.2578	0.898	1	BCCIP	87.84
cg19378036	chr17	36105364	-0.02363	0.1833	0.898	1	HNF1B	4.73
cg05996671	chr3	123518635	-0.03913	0.3035	0.898	1	MYLK	82.48
cg16646546	chr16	1359309	-0.005791	0.04492	0.898	1	UBE2I	1.74
cg25459370	chr22	29588649	0.07409	0.5747	0.898	1		72.97
cg14833732	chr12	133283669	-0.0122	0.09461	0.898	1		96.03
cg03542374	chr15	93448465	-0.06041	0.4686	0.898	1	CHD2	93.65
cg08008636	chr17	74475050	0.00762	0.05911	0.898	1	RHBDF2	98.11
cg04535966	chr3	188034983	0.02237	0.1735	0.898	1	LPP	93.65
cg25351353	chr12	52473451	0.1188	0.9215	0.898	1		87.05
cg21709651	chr8	37667255	0.07919	0.6143	0.898	1	ADGRA2	72.03
cg02449693	chr1	195561240	0.07084	0.5495	0.898	1		88.98
cg11169927	chr11	11998450	-0.0283	0.2195	0.898	1	DKK3	92.14
cg15961665	chr12	13255476	0.06951	0.5393	0.898	1	GSG1	42.04
cg07770041	chr3	27781421	-0.05403	0.4192	0.898	1		93.08
cg03661844	chr7	106687922	-0.01657	0.1285	0.898	1	PRKAR2B	95.23
cg17211649	chr2	183230801	-0.04215	0.327	0.898	1	PDE1A	84.69
cg00472654	chr16	75894736	-0.09188	0.7128	0.898	1		68.59
cg22388634	chr20	25058429	-0.01013	0.07861	0.898	1	VSX1	1.82
cg24559868	chr7	7680361	0.004425	0.03433	0.898	1	RPA3	1.82
cg10868351	chrX	53488981	-0.0504	0.391	0.898	1		87.26
cg06515732	chr12	67662897	-0.01169	0.09073	0.898	1	CAND1	3.95
cg07873172	chr16	87712631	0.04836	0.3752	0.898	1	JPH3	82.6
cg23397217	chr14	103598514	0.02636	0.2045	0.898	1	TNFAIP2	89.28
cg06736189	chr18	60173617	-0.06007	0.466	0.898	1		10.19
cg00359635	chr10	132886715	0.02865	0.2223	0.898	1		92.39
cg11597509	chr16	81249949	-0.03142	0.2438	0.898	1	PKD1L2	91.17
cg10729572	chr3	4840956	-0.03113	0.2415	0.898	1	ITPR1	88.33
cg05116536	chr21	31621345	0.1449	1.125	0.898	1		63.64
cg02107844	chr15	92612836	-0.08877	0.6888	0.898	1	SLCO3A1	63.29
cg11079215	chr16	66939924	-0.03616	0.2806	0.898	1		31.97
cg24553170	chr1	49243472	-0.1339	1.039	0.898	1	AGBL4	58.72
cg11812782	chr5	172220351	-0.05132	0.3982	0.898	1		79.57
cg07859596	chr3	172525360	-0.08292	0.6434	0.898	1	ECT2	87.43
cg05438325	chr11	64323228	-0.02997	0.2326	0.898	1	SLC22A11	90.84
cg06936611	chrX	8111519	0.044	0.3414	0.898	1		85.84
cg16051589	chr9	5438508	-0.05868	0.4554	0.898	1	PLGRKT	82.99
cg05583636	chr16	25005762	-0.03539	0.2747	0.898	1	ARHGAP17	88.78
cg14092099	chr16	78790423	0.04392	0.3408	0.898	1	WWOX	88.4
cg17305899	chr2	11678265	0.02426	0.1883	0.898	1	GREB1	92.37
cg12186991	chr5	876948	0.03057	0.2372	0.898	1	BRD9	90.86
cg04502390	chr9	120466347	0.07069	0.5485	0.898	1	TLR4	21.55
cg22063206	chr15	102037097	-0.07294	0.5661	0.898	1		88.61
cg16957323	chr17	7750695	-0.03724	0.289	0.898	1	KDM6B	87.41
cg18052713	chr17	55622595	0.01976	0.1534	0.898	1	MSI2	93.68
cg03513874	chr2	198303466	0.02284	0.1773	0.898	1		93.35
cg06244497	chr19	39466575	-0.02646	0.2053	0.898	1	FBXO17	9.24
cg01059116	chr1	54163070	0.174	1.351	0.898	1	GLIS1	16.63
cg14298904	chr6	151998419	-0.0196	0.1521	0.898	1		95
cg16464329	chr13	95923665	-0.05337	0.4142	0.898	1	ABCC4	84.11
cg19059694	chr5	78467599	-0.03424	0.2657	0.898	1		88.71
cg02210222	chr10	134652760	0.05058	0.3925	0.898	1		83.2
cg13552463	chr7	100363014	0.02296	0.1782	0.898	1	ZAN	92.55
cg23274951	chr1	161171632	0.0325	0.2522	0.898	1	NDUFS2	89.54
cg01946850	chr12	94989250	-0.02735	0.2123	0.898	1	TMCC3	92.01
cg00724989	chr2	214616504	-0.06755	0.5243	0.898	1	SPAG16	83.93
cg03180302	chr18	29171878	0.03285	0.255	0.898	1	TTR	87.02
cg12588345	chr1	183908060	-0.0176	0.1366	0.898	1	COLGALT2	95.23
cg07431921	chr11	34486195	0.07532	0.5846	0.898	1	CAT	65.45
cg09721995	chr15	81336917	0.01759	0.1365	0.898	1		94.94
cg15838382	chr7	6049691	-0.05956	0.4623	0.898	1	PMS2	87.81
cg11507059	chr3	184052473	0.03194	0.2479	0.898	1	FAM131A	85.66
cg18386163	chr10	102242208	-0.01327	0.103	0.898	1	WNT8B	3.83
cg12144265	chr13	48712008	0.05062	0.3929	0.898	1		90.05
cg08754439	chr16	7777171	0.07344	0.57	0.898	1		83.71
cg01241062	chr6	43516067	0.02993	0.2324	0.898	1	XPO5	89.55
cg05812430	chr7	1542218	0.02485	0.1929	0.898	1	INTS1	93.48
cg08677657	chr6	149885006	0.02921	0.2267	0.898	1		93.47
cg15521097	chrX	54824559	0.05064	0.3931	0.898	1	ITIH5L	77.07
cg19514554	chr12	120142251	0.01896	0.1471	0.898	1	CIT	94.49
cg09699605	chr12	57023789	0.02037	0.1581	0.898	1	BAZ2A	2.84
cg23398613	chr15	31397420	0.02613	0.2028	0.898	1	TRPM1	92.56
cg12287705	chrX	31854904	-0.07986	0.6199	0.898	1	DMD	74.43
cg11209096	chr20	31497512	-0.0223	0.1731	0.898	1		93.88
cg14750269	chr19	46975180	0.07021	0.5451	0.898	1	PNMAL1	16.88
cg03953157	chr22	45705698	-0.02	0.1552	0.898	1	FAM118A	3.73
cg12773508	chr21	38938119	-0.06671	0.5178	0.898	1		86.65
cg04698752	chr9	119330693	-0.0226	0.1755	0.898	1	ASTN2	93.39
cg13789435	chr16	69711541	0.03052	0.2369	0.898	1	NFAT5	94.3
cg01050997	chr1	32446793	-0.02992	0.2323	0.898	1		91.06
cg03169856	chr8	124863198	-0.02042	0.1586	0.898	1	FER1L6	94.91
cg17877033	chr17	14829607	0.02415	0.1875	0.898	1		93.46
cg10942914	chr5	134356114	-0.4926	3.825	0.898	1		44.87
cg11508674	chr14	89651548	-0.01693	0.1315	0.898	1	FOXN3	94.9
cg04752352	chr11	17905495	-0.03335	0.2589	0.898	1	SERGEF	93.47
cg08023849	chr3	15374761	0.02912	0.2261	0.898	1	SH3BP5	86.44
cg00462362	chr19	55591148	-0.05015	0.3894	0.898	1	EPS8L1	86.16
cg02979120	chr16	67180466	0.03778	0.2933	0.898	1	C16orf70	79.71
cg11260097	chr7	121940647	-0.0235	0.1825	0.898	1		10.67
cg13582112	chr9	77339435	0.01776	0.1379	0.898	1	TRPM6	94.83
cg07392290	chr1	100504475	0.008628	0.06699	0.898	1	HIAT1	2.29
cg07010190	chr15	79462729	0.046	0.3572	0.898	1		80
cg14700287	chr8	38316148	-0.01967	0.1527	0.898	1	FGFR1	93.94
cg20223162	chr6	33290371	-0.02144	0.1665	0.898	1	DAXX	4.6
cg01864361	chr19	54188647	0.05548	0.4308	0.898	1	MIR519C	83.13
cg17318222	chr6	132891507	-0.01788	0.1388	0.898	1	TAAR6	94.36
cg00350885	chr7	50860872	0.007061	0.05483	0.898	1	GRB10	3.32
cg23950467	chr10	93073720	0.07254	0.5633	0.898	1	HECTD2-AS1	76.58
cg07112755	chr21	42694580	0.04205	0.3265	0.898	1	FAM3B	89.74
cg05312707	chr10	13089856	0.08081	0.6275	0.898	1	CCDC3	84.81
cg02166236	chr16	67988916	-0.02401	0.1865	0.898	1	SLC12A4	91.61
cg20909615	chr2	189434230	-0.05561	0.4318	0.898	1	GULP1	88.57
cg13432451	chr17	68165647	-0.01078	0.08373	0.898	1	KCNJ2	2.52
cg11140497	chr6	143447289	0.01965	0.1526	0.898	1	AIG1	95.09
cg01888869	chr16	31366418	-0.05422	0.4211	0.898	1	ITGAX	18.06
cg26543376	chr16	1839287	0.03446	0.2677	0.898	1		88.22
cg23274377	chr1	220263237	-0.01141	0.08861	0.898	1	BPNT1	1.7
cg09045305	chr10	1451460	0.02766	0.2148	0.898	1	ADARB2	91.98
cg23985702	chr10	125619351	0.06058	0.4705	0.898	1	CPXM2	60.07
cg24950596	chr17	33302061	0.04601	0.3574	0.898	1		80.32
cg02423593	chr10	104118049	-0.03144	0.2442	0.898	1	GBF1	90.73
cg21843347	chr2	33240386	0.01947	0.1512	0.898	1	LTBP1	94.89
cg15225132	chr1	241803818	-0.004674	0.0363	0.898	1	OPN3	1.65
cg22943498	chr20	36148928	0.1002	0.7785	0.898	1	BLCAP	70.78
cg16909635	chr5	168213641	-0.03444	0.2675	0.898	1	SLIT3	88.73
cg16393742	chr12	132922227	0.01577	0.1225	0.898	1		95.85
cg18077391	chr19	38852415	0.0128	0.09939	0.898	1	CATSPERG	3.65
cg04724143	chr13	114185494	-0.01508	0.1172	0.898	1	TMCO3	96.83
cg09964823	chr15	91458602	-0.03598	0.2795	0.898	1	MAN2A2	17.21
cg21755367	chr15	76297890	0.02388	0.1855	0.898	1	NRG4	92.08
cg08875357	chr17	1839554	0.02691	0.209	0.898	1	RTN4RL1	86.63
cg05121894	chr17	6130584	-0.1464	1.138	0.898	1		20.14
cg22620803	chr7	157786505	0.04934	0.3833	0.898	1	PTPRN2	88.31
cg19470385	chr22	46446562	0.3137	2.436	0.898	1	C22orf26	76.38
cg27541078	chr4	37245717	-0.01105	0.08583	0.898	1	NWD2	3.71
cg10835547	chr5	139781362	-0.008815	0.06848	0.898	1	ANKHD1	2.57
cg06307212	chr6	32134573	-0.03238	0.2515	0.898	1	EGFL8	92.3
cg26831968	chr10	104005242	-0.01348	0.1048	0.898	1	GBF1	3.26
cg19513181	chr1	209923132	-0.09649	0.7496	0.898	1		56.15
cg20535044	chr4	175204418	-0.01141	0.08867	0.898	1	KIAA1712	2.76
cg16946254	chr8	101961596	0.08811	0.6845	0.898	1	YWHAZ	62.12
cg04731988	chr20	3051954	0.08106	0.6297	0.898	1	OXT	64.23
cg12172916	chr17	32705657	0.05904	0.4587	0.898	1		38.44
cg21743182	chr7	90339132	0.04386	0.3407	0.898	1	CDK14	85.69
cg23676679	chr3	114013739	-0.02662	0.2069	0.898	1	TIGIT	92.51
cg24964457	chr17	20098469	0.09665	0.7509	0.898	1	SPECC1	83.13
cg16657359	chr14	77278970	-0.0148	0.115	0.898	1	ANGEL1	4.49
cg23993697	chr11	9685562	-0.004498	0.03495	0.898	1	SWAP70	1.47
cg00722350	chr20	52277572	-0.03963	0.3079	0.898	1		80.48
cg07931460	chr12	118810750	-0.006466	0.05024	0.898	1	TAOK3	2.36
cg27304476	chr1	147750012	-0.1173	0.9111	0.898	1	NBPF8	54.77
cg23154495	chr5	79869070	-0.03654	0.2839	0.898	1		87.35
cg06139259	chr16	4526053	-0.06874	0.5341	0.898	1	HMOX2	10.21
cg19053686	chr7	43479485	0.04578	0.3557	0.898	1	HECW1	20.88
cg03703356	chr14	103989368	-0.02479	0.1926	0.898	1	CKB	9.77
cg18128636	chr13	90205485	0.0606	0.4709	0.898	1	LINC00353	91.64
cg24249833	chr2	234284798	-0.02991	0.2324	0.898	1	DGKD	91.5
cg11344558	chr14	94492614	-0.006234	0.04844	0.898	1	OTUB2	1.73
cg02889177	chr3	171871212	0.03145	0.2444	0.898	1	FNDC3B	8.73
cg25391846	chr14	22947742	0.04981	0.387	0.898	1		84.66
cg17264397	chr6	168977745	-0.04546	0.3533	0.898	1	SMOC2	79.25
cg23720974	chr3	160092111	0.04932	0.3833	0.898	1	IFT80	86.68
cg02914422	chr7	32110145	-0.008505	0.06609	0.898	1	PDE1C	2.66
cg12052661	chr9	140772545	-0.03467	0.2694	0.898	1	CACNA1B	18.56
cg00468928	chr10	119144455	-0.01228	0.0954	0.898	1		95.9
cg05276315	chr2	27468827	-0.02328	0.181	0.898	1		93.22
cg08789101	chr7	156336675	-0.03307	0.257	0.898	1		94.09
cg13181718	chr2	29216879	-0.0345	0.2681	0.898	1	FAM179A	84.97
cg27328151	chr7	134211485	0.08091	0.6288	0.898	1	AKR1B10	85.36
cg07095192	chr2	127920171	0.02531	0.1967	0.898	1		91.96
cg20373401	chr6	28983164	0.1095	0.8507	0.898	1		82.76
cg15350780	chr18	9105577	-0.07366	0.5725	0.898	1	NDUFV2	83.72
cg08812689	chr3	172042767	-0.02186	0.1699	0.898	1	FNDC3B	93.51
cg07216133	chr6	7142066	0.07904	0.6143	0.898	1	RREB1	71.95
cg10111865	chr1	22854310	0.02379	0.1849	0.898	1	ZBTB40	93.81
cg26585308	chr3	52422852	-0.02829	0.2199	0.898	1	DNAH1	88.58
cg15974150	chr17	35874070	-0.05336	0.4148	0.898	1		83.78
cg07441092	chr7	151586866	0.0381	0.2961	0.898	1		87.14
cg05367052	chr17	76518346	-0.01598	0.1242	0.898	1	DNAH17	94.6
cg09741592	chr12	54676056	0.05536	0.4303	0.898	1	HNRNPA1	26.9
cg27429799	chr19	10342235	0.007119	0.05533	0.898	1	S1PR2	2.33
cg21698982	chr11	45758932	-0.05792	0.4502	0.898	1		84.66
cg10281249	chr1	160546979	-0.03674	0.2856	0.898	1	CD84	89.76
cg11805745	chr17	32934703	0.04602	0.3578	0.898	1	TMEM132E	86.14
cg19179139	chr6	40695259	0.0272	0.2115	0.898	1		93.67
cg14389847	chr19	38864416	0.01794	0.1394	0.898	1	PSMD8	94.75
cg22217660	chr19	50765301	0.04397	0.3418	0.898	1	MYH14	83.82
cg01723464	chr4	6642120	-0.01265	0.09835	0.898	1	MRFAP1	3.32
cg26536259	chr20	6748006	-0.01957	0.1522	0.898	1	BMP2	5.96
cg00045690	chr6	32825897	0.03438	0.2672	0.898	1	PSMB9	91.45
cg17282852	chr9	90510431	0.05058	0.3932	0.898	1		81.58
cg07419921	chr1	223563432	-0.04427	0.3442	0.898	1		88.69
cg10787600	chr5	178203142	-0.02252	0.1751	0.898	1	AACSP1	94.07
cg13626830	chr5	80460495	-0.01539	0.1197	0.898	1	RASGRF2	94.58
cg19612504	chr10	73574943	-0.01669	0.1297	0.898	1	CDH23	96.25
cg04066400	chr8	140631269	0.02921	0.2271	0.898	1	KCNK9	89.71
cg05429397	chr2	1231898	0.0376	0.2923	0.898	1	SNTG2	85.59
cg14675761	chr6	35309822	-0.03988	0.3101	0.898	1	PPARD	86.22
cg24058120	chr3	196756631	-0.01138	0.08844	0.898	1	MFI2	2.95
cg05885546	chr7	18610426	-0.0392	0.3048	0.898	1	HDAC9	90.57
cg01034770	chr6	7671620	0.02298	0.1787	0.898	1		94
cg15553007	chr14	22933056	-0.3021	2.349	0.898	1		82.87
cg06900008	chr1	65990683	-0.09762	0.759	0.898	1	LEPR	84.74
cg18260397	chr5	154230438	-0.04993	0.3882	0.898	1	C5orf4	14.32
cg23693756	chr12	11184453	0.01696	0.1319	0.898	1	TAS2R31	95.67
cg00809614	chr11	75919862	-0.02024	0.1574	0.898	1		5.71
cg27578421	chr22	44983733	-0.04104	0.3191	0.898	1		84.84
cg25784136	chr22	21987106	-0.09707	0.7548	0.898	1	CCDC116	80.59
cg12915406	chr12	133391302	0.02626	0.2042	0.898	1	GOLGA3	92.08
cg12299199	chr2	20212501	-0.005608	0.04361	0.898	1	MATN3	1.57
cg19107647	chr18	67529007	0.06463	0.5026	0.898	1		86.97
cg21300422	chr11	120703555	-0.06105	0.4748	0.898	1	GRIK4	57.77
cg10333023	chr11	128774411	-0.103	0.801	0.898	1	KCNJ5	77.15
cg23944408	chr21	46102857	0.05964	0.4638	0.898	1	C21orf29	84.62
cg26106134	chr1	36097291	0.02443	0.19	0.898	1	PSMB2	93.17
cg14413452	chr1	41165626	0.02312	0.1798	0.898	1	NFYC	94.56
cg07770968	chr8	53852422	0.006356	0.04943	0.898	1	NPBWR1	1.08
cg14554692	chr2	36605353	-0.06855	0.5331	0.898	1	CRIM1	88.63
cg01394013	chr1	54606972	0.03028	0.2355	0.898	1	CDCP2	85.23
cg08259307	chr10	280824	-0.0229	0.1781	0.898	1	ZMYND11	93.36
cg13823397	chr11	77911425	-0.02709	0.2107	0.898	1	USP35	91.92
cg01189604	chr10	134391939	0.03063	0.2382	0.898	1	INPP5A	85.64
cg18781988	chr5	140723549	0.04959	0.3857	0.898	1	PCDHGA2	7.21
ch.1.115475395F	chr1	115673872	-0.03125	0.2431	0.898	1		2.71
cg19992504	chr5	141799717	0.0479	0.3726	0.898	1	LOC101926941	57.86
cg26208644	chr17	56623056	0.02395	0.1863	0.898	1	C17orf47	92.92
cg19473570	chr13	27893159	0.02665	0.2073	0.898	1		91.74
cg08389497	chr10	73820491	0.01968	0.1531	0.898	1	SPOCK2	96
cg06918562	chr20	35808116	-0.005868	0.04565	0.898	1	C20orf132	2.13
cg15134174	chr4	170022074	0.04139	0.3219	0.898	1	SH3RF1	79.18
cg01763236	chr1	63833110	-0.01847	0.1437	0.898	1	ALG6	4.63
cg23027596	chr9	138854008	-0.05484	0.4266	0.898	1	UBAC1	31.57
cg00121528	chr21	44010944	-0.04486	0.349	0.898	1		9.55
cg09905852	chr10	79601797	0.02356	0.1832	0.898	1	DLG5	92.85
cg27598979	chr13	37495632	-0.033	0.2567	0.898	1	SMAD9	88.4
cg22827501	chr12	132637734	0.02738	0.213	0.898	1		92.69
cg04782908	chr2	197577545	0.04709	0.3663	0.898	1	LOC100130452	90.92
cg19294217	chrX	11842218	0.06031	0.4691	0.898	1		87.56
cg26895571	chr1	35321412	0.02978	0.2316	0.898	1	C1orf212	87.03
cg07689167	chr14	76395305	0.0194	0.151	0.898	1	TTLL5	94.44
cg03166896	chr18	53257879	-0.01543	0.1201	0.898	1	TCF4	95.74
cg01876183	chr20	43211328	-0.04421	0.3439	0.898	1	PKIG	89.63
cg22334548	chr19	49971665	-0.03131	0.2436	0.898	1	ALDH16A1	90.5
cg16925315	chr15	87458608	-0.04025	0.3132	0.898	1	AGBL1	77.48
cg02678414	chr16	2209840	0.0345	0.2684	0.898	1	TRAF7	90.61
cg00192605	chr2	98950447	-0.07751	0.603	0.898	1		68.7
cg08272281	chr12	46287095	-0.04272	0.3323	0.898	1	ARID2	91.96
cg00161459	chr8	104309910	-0.02938	0.2286	0.898	1	FZD6	93.16
cg21788587	chr13	60275654	-0.037	0.2879	0.898	1	DIAPH3	90.61
cg16649888	chr10	96302476	-0.03671	0.2856	0.898	1		89.76
cg04303139	chr7	94286753	0.04729	0.3679	0.898	1	SGCE	49.25
cg00732815	chr20	44636981	-0.03186	0.2479	0.898	1	MMP9	11.58
cg21602842	chr18	46291908	-0.03403	0.2648	0.898	1	KIAA0427	87.2
cg12201167	chr12	98148463	0.04424	0.3442	0.898	1		89.83
cg04294952	chr20	36500432	0.02491	0.1938	0.898	1	CTNNBL1	93.2
cg11183167	chr3	141659422	0.1326	1.031	0.898	1		78.68
cg01642461	chr14	65289728	-0.02868	0.2231	0.898	1	SPTB	90.48
cg03817912	chr20	31806172	0.05945	0.4626	0.898	1	BPIFA3	66.58
cg19455322	chr3	46735335	-0.007273	0.05659	0.898	1	ALS2CL	2.82
cg05369920	chr2	44223589	0.006665	0.05186	0.898	1	LRPPRC	1.91
cg20914879	chr14	56566808	-0.02806	0.2183	0.898	1		93.45
cg20433711	chr12	53229542	0.03622	0.2818	0.898	1	KRT79	89.48
cg04503570	chr1	226897117	-0.03501	0.2724	0.898	1	ITPKB	89.47
cg15317927	chrX	38665168	0.06733	0.5239	0.898	1	MID1IP1	21.91
cg00212058	chr15	44082690	0.03202	0.2491	0.898	1	SERF2	92.81
cg07801448	chr4	40356774	-0.0419	0.3261	0.898	1	CHRNA9	93.34
cg10969205	chr3	45730616	-0.01397	0.1087	0.898	1	SACM1L	3.4
cg17404388	chr2	241196067	-0.02689	0.2092	0.898	1		91.98
cg23950925	chr19	40771190	-0.01813	0.1411	0.898	1	AKT2	95.19
cg08654443	chr20	43935391	0.07588	0.5905	0.898	1	MATN4	15.62
cg22394521	chr20	61569754	-0.01065	0.0829	0.898	1	DIDO1	3.07
cg08603359	chr12	50374871	0.02987	0.2324	0.898	1		92.07
cg10947592	chr16	30583168	0.01076	0.08374	0.898	1	ZNF688	2.84
cg09063538	chr7	117514208	-0.0863	0.6716	0.898	1	CTTNBP2	57.97
cg06068415	chr1	22165523	-0.02249	0.175	0.898	1	HSPG2	94.66
cg19194595	chrX	46771884	-0.05429	0.4225	0.898	1	PHF16	21.06
cg11361926	chr4	132269562	0.07705	0.5996	0.898	1		77.81
cg06250549	chr16	85196757	0.01621	0.1262	0.898	1		94.96
cg01907658	chr5	132299243	-0.004496	0.03499	0.898	1	AFF4	2.18
cg07563033	chr3	73717790	0.07395	0.5756	0.898	1		82.66
cg20269707	chr7	135021150	-0.04273	0.3325	0.898	1		84.33
cg19345417	chr4	184931631	0.03034	0.2362	0.898	1	STOX2	86.37
cg18810479	chrX	27416882	0.08202	0.6384	0.898	1		82.04
cg02243386	chr3	39234924	-0.03154	0.2455	0.898	1	XIRP1	87.26
cg02272795	chr19	15279244	-0.02734	0.2128	0.898	1	NOTCH3	91.02
cg27219961	chr8	1692107	-0.03009	0.2342	0.898	1		89.04
cg19501502	chr10	12401458	-0.04663	0.3629	0.898	1	CAMK1D	83.58
cg16328075	chr1	63879200	-0.02648	0.2061	0.898	1	ALG6	93.54
cg11665652	chr19	42777487	-0.03157	0.2457	0.898	1		89.78
cg06566767	chr1	214611613	0.05237	0.4077	0.898	1	PTPN14	82.9
cg16296745	chr17	78355552	-0.01992	0.1551	0.898	1	RNF213	94.96
cg00626739	chr18	12327189	-0.01851	0.1441	0.898	1	TUBB6	93.7
cg18616175	chr20	39321473	0.02081	0.162	0.898	1		2.52
cg05426509	chr5	107382801	0.02593	0.2018	0.898	1	FBXL17	91.73
cg14807303	chrX	66763445	-0.06365	0.4955	0.898	1	AR	76.44
cg17992509	chr1	94312380	-0.02017	0.157	0.898	1	MIR760	5.21
cg02921824	chr3	108070732	-0.1065	0.8288	0.898	1	HHLA2	48.11
cg20244846	chr15	92061221	0.1398	1.089	0.898	1		40.73
cg16773290	chr6	17831531	0.1933	1.505	0.898	1	KIF13A	87.07
cg12645561	chr1	51339561	-0.04661	0.3629	0.898	1	FAF1	90.49
cg08971940	chr10	36214839	-0.02251	0.1752	0.898	1		93.46
cg11289340	chr18	53864872	-0.07503	0.5841	0.898	1		25.95
cg10894626	chr13	101179286	-0.01698	0.1322	0.898	1	PCCA	94.8
cg11953820	chr19	12981742	0.03771	0.2936	0.898	1	MAST1	79.32
cg09495582	chr2	159351818	-0.07365	0.5734	0.898	1	PKP4	88.62
cg16210447	chr20	54987076	-0.01467	0.1142	0.898	1	CASS4	3.62
cg24815973	chr6	3140901	-0.03427	0.2668	0.898	1	BPHL	86.84
cg08023886	chr8	93108104	0.05414	0.4215	0.898	1	RUNX1T1	63.13
cg12631225	chr2	55497818	0.01991	0.155	0.898	1	MTIF2	93.31
cg20084221	chr1	184887626	-0.03033	0.2361	0.898	1	FAM129A	93.7
cg20652640	chr16	88520056	0.01461	0.1138	0.898	1	ZFPM1	3.39
cg24718516	chr8	95220886	-0.03575	0.2783	0.898	1	CDH17	86.49
cg02594139	chr1	199544235	0.02184	0.17	0.898	1		94.14
cg15582661	chr12	98983694	0.1013	0.7885	0.898	1		88.16
cg20130571	chr3	35974541	-0.267	2.079	0.898	1		39.38
cg00513713	chr5	98108602	0.1063	0.8278	0.898	1	RGMB-AS1	5.28
cg20423342	chr10	78192471	-0.0224	0.1744	0.898	1	C10orf11	93.67
cg17740722	chr19	57337294	-0.06125	0.4769	0.898	1	PEG3	81.7
cg00459440	chr6	66496955	-0.02967	0.2311	0.898	1	MCART3P	90.9
cg22402973	chr19	20044080	0.03385	0.2636	0.898	1	ZNF93	88.68
cg07016145	chr5	154034166	-0.07401	0.5763	0.898	1		82.95
cg20571993	chr10	14003189	-0.06994	0.5446	0.898	1	FRMD4A	76.88
cg16853882	chr15	89850897	0.02272	0.1769	0.898	1	FANCI	93.14
cg15774752	chrX	84499665	-0.05829	0.4539	0.898	1	ZNF711	26.01
cg11738208	chr8	106620533	-0.04459	0.3473	0.898	1	ZFPM2	81.14
cg22894301	chr3	147077665	0.04519	0.3519	0.898	1		13.8
cg19439022	chr20	34330364	0.01967	0.1532	0.898	1	RBM39	5.84
cg26958838	chr5	2416025	-0.1222	0.9516	0.898	1		56.12
cg06597239	chr19	1651539	-0.006541	0.05094	0.898	1	TCF3	2.55
cg08369870	chr16	70323412	0.008644	0.06732	0.898	1	AARS	3.61
cg27215033	chr2	177001380	-0.0185	0.1441	0.898	1		4.76
cg10871182	chr13	41959831	0.02415	0.1881	0.898	1		92.81
cg03436453	chr1	27816827	0.02539	0.1978	0.898	1	WASF2	6.11
cg14869941	chr19	44142011	-0.01821	0.1419	0.898	1	CADM4	93.91
cg13103420	chr7	155202943	-0.0572	0.4455	0.898	1		67.72
cg19189176	chr22	44708761	-0.04823	0.3757	0.898	1	KIAA1644	79.07
cg26679367	chr1	907618	-0.05563	0.4333	0.898	1	PLEKHN1	87.46
cg08403095	chr11	15664034	0.07174	0.5588	0.898	1	LOC102724957	77.41
cg04435054	chr9	129885938	-0.02406	0.1874	0.898	1	ANGPTL2	92.3
cg01953813	chr13	47161752	0.09071	0.7065	0.898	1	LRCH1	67.49
cg00232996	chr6	32094729	-0.02708	0.211	0.898	1	ATF6B	93.06
cg10724425	chr4	83932168	0.01273	0.09912	0.898	1	LIN54	1.67
cg09435798	chr10	135122752	0.016	0.1246	0.898	1	ZNF511	2.29
cg20492200	chr14	64319715	-0.01456	0.1134	0.898	1	SYNE2	4.54
cg20449670	chr1	153498959	-0.08209	0.6394	0.898	1		75.42
cg01372694	chr7	65878352	0.05267	0.4103	0.898	1		79.46
cg18318843	chr8	42354362	-0.04012	0.3125	0.898	1	SLC20A2	88.13
cg01101853	chr7	131680326	0.06655	0.5183	0.898	1		59.56
cg14947965	chr1	58716372	-0.1254	0.9766	0.898	1	DAB1	57.54
cg02649063	chr16	55794731	-0.2657	2.069	0.898	1	CES4	61.88
cg04851257	chr3	20664093	0.02848	0.2219	0.898	1		92.71
cg24993688	chr2	170550885	-0.005542	0.04317	0.898	1	C2orf77	1.61
cg05223996	chr1	235324900	-0.04103	0.3196	0.898	1	RBM34	3.81
cg03190640	chr1	177486944	-0.1067	0.831	0.898	1		46.15
cg01843018	chr9	123813144	0.02842	0.2214	0.898	1	C5	93.11
cg16958849	chr6	33800769	-0.0291	0.2267	0.898	1		92.55
cg23980148	chr6	62997123	0.06973	0.5432	0.898	1	KHDRBS2	74.1
cg00089091	chr2	115919950	-0.03391	0.2642	0.898	1	DPP10	6.43
cg21014556	chr7	132257684	0.08347	0.6503	0.898	1	PLXNA4	40.39
cg00061039	chr4	187186953	-0.02966	0.231	0.898	1	F11	88.62
cg17300311	chr20	3026576	-0.01108	0.08629	0.898	1	MRPS26	3.27
cg11031221	chr17	70417517	0.05689	0.4432	0.898	1	LINC00673	31.44
cg24677272	chr6	82883449	-0.02753	0.2145	0.898	1	IBTK	93.47
cg07109453	chr1	234669825	0.07859	0.6123	0.898	1		79.32
cg10474404	chr3	129148047	-0.03183	0.248	0.898	1	C3orf25	89.99
cg01763030	chr3	195639094	0.0342	0.2665	0.898	1		88.07
cg13990618	chr15	79832954	0.1393	1.086	0.898	1		81.13
cg03764062	chr11	64008174	-0.01593	0.1241	0.898	1	FKBP2	4.84
cg16505927	chr17	3375209	0.01804	0.1406	0.898	1	SPATA22	96.14
cg00118719	chr14	39901098	-0.01855	0.1445	0.898	1	FBXO33	2.6
cg01597213	chr2	207078290	-0.07783	0.6064	0.898	1	GPR1	46.95
cg01047733	chr2	160259231	-0.0352	0.2743	0.898	1	BAZ2B	92.55
cg02450832	chr16	80308154	0.03396	0.2646	0.898	1		90.66
cg26003813	chr16	23689802	0.01996	0.1555	0.898	1	PLK1	8.84
cg09793269	chr12	105348269	0.0412	0.321	0.898	1		93.19
cg09491962	chr10	98900771	0.04717	0.3675	0.898	1	SLIT1	56.86
cg13733654	chr8	49195258	-0.02871	0.2237	0.898	1		87.04
cg11103320	chr14	51553805	-0.0309	0.2408	0.898	1	TRIM9	91.6
cg03801871	chr2	30453395	0.0181	0.1411	0.898	1	LBH	4.9
cg24294755	chr12	46028329	-0.03122	0.2433	0.898	1		91.59
cg24852883	chr6	170560097	-0.0361	0.2813	0.898	1		85.51
cg21143224	chr17	78725470	-0.2427	1.891	0.898	1	RPTOR	91.34
cg09571713	chr4	168154775	-0.06165	0.4804	0.898	1	SPOCK3	38.88
cg22485059	chr12	12764594	-0.01859	0.1448	0.898	1	CREBL2	4.91
cg01066954	chr1	21047398	0.04387	0.3418	0.898	1	SH2D5	71.42
cg14122506	chr9	116060914	-0.02599	0.2025	0.898	1	RNF183	94.11
cg19197457	chr17	60699626	0.0354	0.2758	0.898	1		82.85
cg23195008	chr7	2670993	0.04531	0.3531	0.898	1	TTYH3	48.21
cg24558389	chr8	50213812	-0.01835	0.143	0.898	1		4.74
cg07497799	chr6	35284984	0.02999	0.2337	0.898	1	DEF6	90.28
cg02508008	chr7	132767313	-0.01439	0.1122	0.898	1	CHCHD3	95.34
cg23306453	chr6	29599012	-0.0252	0.1964	0.898	1	GABBR1	93
cg17966609	chr5	172034377	0.08144	0.6347	0.898	1		71.97
cg11048637	chr7	124520401	-0.03832	0.2987	0.898	1	POT1	92.88
cg03683497	chr8	13131956	-0.0287	0.2237	0.898	1	DLC1	92.88
cg22727812	chr2	174443047	0.02817	0.2195	0.898	1		91.24
cg12654796	chr22	30925340	0.03177	0.2476	0.898	1	SEC14L6	91.28
cg23704369	chr8	29593655	-0.03993	0.3112	0.898	1	LINC00589	92.61
cg23627620	chr6	134273564	0.004836	0.03769	0.898	1	TBPL1	1.97
cg22746501	chr20	36500730	-0.03055	0.2381	0.898	1		88.23
cg11249079	chr6	161411285	0.03798	0.296	0.898	1	MAP3K4	88.48
cg08134316	chr14	65631718	0.07349	0.5728	0.898	1		70.18
cg04527363	chr3	6902337	-0.04512	0.3517	0.898	1	GRM7	6.8
cg14371123	chr9	71319356	-0.03044	0.2372	0.898	1	PIP5K1B	7.39
cg08122234	chr14	21270850	-0.01376	0.1072	0.898	1	RNASE1	95.15
cg18202784	chr10	99211374	0.03145	0.2451	0.898	1	ZDHHC16	86.18
cg08965143	chr2	24308246	-0.07945	0.6192	0.898	1	TP53I3	32.66
cg17133119	chr10	90746801	-0.04573	0.3564	0.898	1	ACTA2	91.22
cg26991433	chr6	7140931	0.03758	0.2929	0.898	1	RREB1	36.96
cg20233130	chr5	1524565	-0.0677	0.5277	0.898	1	LPCAT1	75.08
cg25646711	chr16	87841059	-0.06993	0.5451	0.898	1		59.94
cg24222546	chr15	74501771	-0.09602	0.7484	0.898	1	STRA6	36.58
cg21596469	chr7	135459174	-0.08375	0.6528	0.898	1		49.3
cg19899694	chr10	135237140	-0.1307	1.019	0.898	1	SPRN	4.09
cg07944916	chr2	9697398	0.03875	0.3021	0.898	1	ADAM17	93.26
cg01642730	chr18	13255192	-0.03006	0.2343	0.898	1	LDLRAD4	91.45
cg04326353	chr8	70539979	-0.03621	0.2823	0.898	1	SULF1	91.55
cg01206171	chr6	47405889	-0.02471	0.1926	0.898	1		91.21
cg26103845	chr8	49283175	-0.0432	0.3367	0.898	1		85.51
cg18005170	chr19	10615514	0.01321	0.103	0.898	1	KEAP1	95.51
cg06819298	chr11	2445216	-0.03481	0.2714	0.898	1	TRPM5	83.75
cg04547468	chr12	125480013	-0.05349	0.417	0.898	1	BRI3BP	17.9
cg22920474	chr12	110993442	0.08781	0.6845	0.898	1	PPTC7	67
cg11992079	chr1	38338773	-0.02356	0.1836	0.898	1	INPP5B	92.93
cg21403609	chr2	2732572	0.0185	0.1442	0.898	1		97.09
cg20043600	chr15	42454321	0.01481	0.1155	0.898	1	VPS39	95.3
cg05279859	chr5	17238567	0.04122	0.3214	0.898	1	BASP1	89.9
cg13859183	chr13	67196386	0.007779	0.06065	0.898	1	PCDH9	97.59
cg01473187	chrX	99891162	0.06942	0.5412	0.898	1	TSPAN6	80.77
cg25317631	chr11	44541905	-0.105	0.8185	0.898	1		52.55
cg03854540	chr4	1332228	-0.02288	0.1784	0.898	1	MAEA	93.21
cg23268249	chr19	32897255	0.0136	0.106	0.898	1	DPY19L3	3.87
cg07484524	chr14	95573498	-0.0215	0.1676	0.898	1	DICER1	92.93
cg04402002	chr12	120756273	-0.04112	0.3206	0.898	1		87.64
cg14817761	chr2	70599018	0.04978	0.3881	0.898	1		86.36
cg22266091	chr15	41046950	0.01573	0.1227	0.898	1	RMDN3	3.36
cg25796850	chrX	54042074	-0.03789	0.2954	0.898	1	PHF8	89.64
cg09848627	chr14	77330466	0.03955	0.3084	0.898	1	LRRC74A	13.66
cg20997095	chr5	50676549	-0.01985	0.1548	0.898	1	LOC642366	4.09
ch.4.11741141R	chr4	12132043	-0.0109	0.085	0.898	1		2.27
cg02044725	chr14	101512826	-0.0268	0.209	0.898	1	MIR889	93.47
cg10534904	chr14	65438215	0.1253	0.9772	0.898	1	RAB15	24.18
cg11917991	chr19	18345112	0.07592	0.5919	0.898	1	PDE4C	50.2
cg26808134	chr8	87385911	0.0573	0.4468	0.898	1	WWP1	91.37
cg25017952	chr10	131845016	-0.06441	0.5022	0.898	1		75.88
cg20298425	chr8	95892357	0.03476	0.271	0.898	1	INTS8	94.15
cg10261621	chr3	169056629	0.01994	0.1555	0.898	1	MECOM	94.34
cg09555367	chr10	119304719	-0.02781	0.2168	0.898	1	EMX2	5.55
cg08617503	chr2	121294466	-0.03028	0.2361	0.898	1		90.89
cg05278722	chr20	55999554	-0.01946	0.1517	0.898	1		94.32
cg03726015	chr11	9468497	0.0679	0.5295	0.898	1	IPO7	89.73
cg21484956	chr12	77273469	0.06952	0.5421	0.898	1	CSRP2	12.63
cg21240855	chr6	31541461	-0.0795	0.6199	0.898	1	LTA	91.83
cg26423824	chr17	25898825	-0.03795	0.2959	0.898	1	KSR1	89.01
cg08235465	chr18	53180390	-0.02336	0.1821	0.898	1	TCF4	94.35
cg26120358	chr9	72590778	-0.03493	0.2724	0.898	1		90.51
cg12317414	chr10	75407991	0.07448	0.5808	0.898	1	SYNPO2L	29.45
cg25873146	chr7	115816935	0.02315	0.1806	0.898	1		93.47
cg17975033	chr17	41736445	0.03735	0.2912	0.898	1	MEOX1	79.78
cg27027024	chr18	53756914	-0.05245	0.409	0.898	1	LINC01539	79.24
cg05831421	chr1	157521391	0.03271	0.255	0.898	1	FCRL5	91.1
cg00589573	chr12	53834955	-0.00589	0.04594	0.898	1	PRR13	2.09
cg13612295	chr18	72124791	0.02267	0.1768	0.898	1	FAM69C	6.43
cg20849893	chr7	64541193	-0.1557	1.214	0.898	1		7.98
cg09757859	chr4	119948505	0.03084	0.2405	0.898	1	SYNPO2	87.28
cg14583821	chr5	149765852	-0.02153	0.1679	0.898	1	TCOF1	94.18
cg00774724	chr14	76647716	-0.03536	0.2758	0.898	1	GPATCH2L	88.71
cg26172051	chr3	187914247	0.03691	0.2879	0.898	1	LPP	83.52
cg16863382	chr16	75252695	0.02668	0.2081	0.898	1	CTRB1	91.69
cg01574903	chr19	54254031	-0.02943	0.2295	0.898	1	MIR522	89.28
cg06235424	chr7	117514396	0.08057	0.6284	0.898	1	CTTNBP2	66.98
cg14832023	chr17	41857055	-0.02137	0.1667	0.898	1	C17orf105	3.88
cg15726269	chr7	13818783	0.0345	0.269	0.898	1		88.07
cg08967287	chrX	145110222	-0.08512	0.6639	0.898	1	MIR891A	86.04
cg07674363	chr16	75237833	-0.05524	0.4308	0.898	1		59.17
cg23490046	chr20	18487999	0.008644	0.06742	0.898	1	SEC23B	2.49
cg01771416	chr3	101567360	-0.05738	0.4476	0.898	1	NFKBIZ	77.8
cg18086416	chr14	102226486	-0.0501	0.3908	0.898	1		16.77
cg22088829	chr2	161232796	-0.1177	0.9181	0.898	1	RBMS1	53.78
cg18350885	chr4	158623024	0.1201	0.9371	0.898	1		33.38
cg06705772	chr11	62439523	0.01237	0.09652	0.898	1	C11orf48	2.88
cg06823863	chr16	19296692	-0.02234	0.1743	0.898	1	LOC728276	93.58
cg12902410	chr12	105244277	-0.08335	0.6502	0.898	1	SLC41A2	91.36
cg11499025	chr5	140739655	-0.07648	0.5966	0.898	1	PCDHGA4	15.41
cg06244010	chr17	16313411	0.05196	0.4053	0.898	1		81.72
cg07275871	chr4	24917221	-0.03684	0.2874	0.898	1	CCDC149	91.5
cg09453252	chr2	47859049	-0.01351	0.1054	0.898	1		95.17
cg25329377	chr8	2831994	-0.02013	0.1571	0.898	1	CSMD1	93.79
cg11762850	chr22	47848405	-0.02055	0.1603	0.898	1		94.22
cg23399639	chr2	178140588	0.03942	0.3075	0.898	1		86.19
cg13664817	chr8	116296963	0.02818	0.2198	0.898	1		93.26
cg24465935	chr6	153938192	0.061	0.4758	0.898	1		85.37
cg18567655	chr6	94980445	0.03788	0.2955	0.898	1		89.76
cg13119455	chr8	32962342	-0.06367	0.4967	0.898	1		88.33
cg08018748	chr15	48293781	-0.02224	0.1735	0.898	1		93.79
cg05984967	chr18	10787445	0.0251	0.1958	0.898	1	PIEZO2	7.16
cg08819065	chr3	114070504	0.02603	0.2031	0.898	1	ZBTB20-AS1	90.47
cg09260564	chr18	9913782	-0.01237	0.0965	0.898	1	VAPA	3.22
cg20947470	chr3	50232343	0.09077	0.7082	0.898	1	GNAT1	51.46
cg04069419	chrX	151619939	-0.04612	0.3598	0.898	1	GABRA3	11.78
cg13509147	chr19	4153603	-0.0637	0.497	0.898	1	CREB3L3	8.62
cg03508346	chr11	89059855	-0.02552	0.1991	0.898	1	NOX4	93.78
cg11449496	chr12	122340013	-0.02146	0.1675	0.898	1	PSMD9	95.43
cg12532768	chr11	47269665	-0.02163	0.1688	0.898	1	NR1H3	93.73
cg19412669	chr1	36839270	0.08104	0.6323	0.898	1	STK40	49.77
cg17808637	chr17	5462875	0.02047	0.1597	0.898	1	NLRP1	94.17
cg18106596	chr11	41737388	-0.03976	0.3103	0.898	1	LINC01499	86.6
cg15196156	chr1	40388395	-0.07727	0.6029	0.898	1		55.73
cg14187123	chr17	7493492	-0.03571	0.2786	0.898	1	SOX15	90.96
cg09752132	chr19	14083629	0.03282	0.2561	0.898	1	RFX1	76.64
cg22026368	chr21	43176800	0.02882	0.2249	0.898	1	RIPK4	89.89
cg25098031	chr6	15971002	-0.02977	0.2323	0.898	1		90.24
cg07711890	chr1	114695256	-0.007773	0.06065	0.898	1	SYT6	2.84
cg02286990	chr1	32666098	0.008768	0.06842	0.898	1	CCDC28B	2.33
cg00782697	chr10	134454481	0.008583	0.06698	0.898	1	INPP5A	97.35
cg17140647	chr11	66384868	0.01143	0.08916	0.898	1	RBM14	2.66
cg22573359	chr17	8645026	0.04362	0.3404	0.898	1	CCDC42	85.89
cg23110286	chr8	141630685	-0.02491	0.1944	0.898	1	EIF2C2	92.36
cg14906909	chr12	81640242	-0.04771	0.3723	0.898	1	ACSS3	81.02
cg01354983	chr8	127405045	0.02507	0.1957	0.898	1		93.67
cg13746740	chr11	128554939	0.0753	0.5877	0.898	1		30.78
cg00287579	chr9	139487189	-0.03253	0.2539	0.898	1		85.81
cg10170269	chr20	62256006	-0.05038	0.3932	0.898	1	GMEB2	72.96
cg20357416	chr21	47294739	-0.07495	0.5849	0.898	1	PCBP3	69.82
cg18893000	chr7	107931294	0.04785	0.3734	0.898	1	NRCAM	88.33
cg03317919	chr16	89355071	0.0243	0.1896	0.898	1	ANKRD11	92.77
cg12480655	chr18	74292158	0.05055	0.3945	0.898	1		90.7
cg10393577	chrX	39592253	-0.05325	0.4156	0.898	1		84.27
cg12804716	chr14	58604949	-0.06356	0.496	0.898	1	C14orf37	37.61
cg10696832	chr12	3215061	-0.02914	0.2274	0.898	1	TSPAN9	92.59
cg23908269	chr20	3868713	-0.04129	0.3222	0.898	1	PANK2	69.87
cg03514009	chr9	139445932	-0.01731	0.1351	0.898	1		4.52
cg14550101	chr1	155247361	0.01019	0.07955	0.898	1	HCN3	2.54
cg21946473	chr22	46188349	-0.03358	0.2621	0.898	1	ATXN10	92.24
cg26860113	chr20	361741	-0.0139	0.1085	0.898	1	TRIB3	3.67
cg26405759	chr21	45140424	0.07042	0.5496	0.898	1	PDXK	90.55
cg03619256	chr7	105515219	-0.04986	0.3892	0.898	1	ATXN7L1	77.76
cg10197766	chr3	111450714	-0.03593	0.2804	0.898	1	PHLDB2	86.34
cg24706802	chr6	135679249	-0.0431	0.3364	0.898	1	AHI1	91.57
cg26201401	chrX	48814319	0.07916	0.6179	0.898	1	OTUD5	24.96
cg24428352	chr12	5049063	-0.02774	0.2165	0.898	1		89.2
cg21038503	chr2	98707797	0.0667	0.5207	0.898	1	VWA3B	87.39
cg09414148	chr19	18216681	-0.02475	0.1932	0.898	1	MAST3	93.33
cg21936550	chr7	72992722	0.009607	0.07499	0.898	1	TBL2	1.43
cg19399789	chr3	23987441	0.004065	0.03173	0.898	1	NR1D2	1.77
cg05540242	chr5	126347733	0.0577	0.4504	0.898	1	MARCH3	71.08
cg09428024	chr19	1401576	-0.02241	0.1749	0.898	1	GAMT	5.3
cg16013349	chr1	205512521	0.01549	0.1209	0.898	1		3.92
cg17271133	chr17	6428004	0.03674	0.2868	0.898	1	PITPNM3	82.87
cg14167748	chr9	103224218	0.01703	0.133	0.898	1		94.69
cg07398325	chr3	65879398	0.01778	0.1388	0.898	1	MAGI1-AS1	94.1
cg26912805	chr20	52701705	0.01807	0.1411	0.898	1		94.09
cg16724588	chr4	6107131	0.1006	0.785	0.898	1	JAKMIP1	46.31
cg07465864	chr5	112849162	0.07569	0.5908	0.898	1	YTHDC2	29.51
cg22685181	chr16	2318545	0.004076	0.03182	0.898	1	RNPS1	1.63
cg04903019	chr8	141118919	-0.07341	0.5731	0.898	1	TRAPPC9	72.2
cg03339077	chr11	47165057	-0.02807	0.2191	0.898	1	C11orf49	89.25
cg01100203	chr12	25348358	0.08596	0.671	0.898	1	CASC1	7.92
cg26138672	chr4	69312609	0.07148	0.5581	0.898	1	TMPRSS11E	87.3
cg08825146	chr2	84840595	-0.03906	0.3049	0.898	1	DNAH6	90.47
cg09776122	chr7	128603393	0.1102	0.8603	0.898	1	TNPO3	83.19
cg08666103	chr3	46990182	0.0527	0.4114	0.898	1	CCDC12	83.36
cg06003656	chr5	166405676	-0.03381	0.264	0.898	1		10.32
cg07083854	chr6	10377861	0.02456	0.1917	0.898	1		92.09
cg10538644	chr8	135634351	-0.01734	0.1353	0.898	1	ZFAT	94.74
cg02953029	chr4	95128914	0.02875	0.2244	0.898	1	SMARCAD1	3.5
cg11228659	chr7	156228542	-0.02904	0.2268	0.898	1		93.03
cg05479662	chr8	47347811	-0.05222	0.4077	0.898	1		83.66
cg24145369	chr5	112930120	0.02343	0.1829	0.898	1	YTHDC2	94.93
cg04509542	chr11	29358540	-0.05004	0.3907	0.898	1		79
cg05485663	chr5	38846475	0.0567	0.4427	0.898	1	OSMR	8.88
cg19907682	chr4	188231570	0.02851	0.2226	0.898	1	LOC339975	91.63
cg11271409	chr19	18570306	-0.01482	0.1157	0.898	1	ELL	95.25
cg03318924	chr12	49728150	0.08095	0.6321	0.898	1	C1QL4	44.85
cg12783297	chr10	92923225	0.01759	0.1373	0.898	1		4.76
cg27546431	chr17	1372751	-0.205	1.6	0.898	1	MYO1C	70.78
cg04415993	chr11	34202237	-0.035	0.2733	0.898	1	ABTB2	90.2
cg05440249	chr10	105209522	0.02675	0.2089	0.898	1	CALHM2	91.09
cg16093235	chr3	33072290	-0.03113	0.2431	0.898	1	GLB1	89.24
cg14440024	chr20	62574273	-0.04259	0.3325	0.898	1	UCKL1	82.92
cg24141690	chr10	124892909	-0.01756	0.1371	0.898	1		4.95
cg00219216	chr16	27873237	0.06692	0.5225	0.898	1	GSG1L	84.78
cg17535559	chr10	114847512	0.04559	0.356	0.898	1	TCF7L2	79.14
cg07489134	chr10	96305958	0.01642	0.1283	0.898	1	HELLS	2.86
cg12964295	chr2	109065012	0.1609	1.256	0.898	1	GCC2	42.16
cg16906111	chr3	108307623	-0.01548	0.1208	0.898	1	DZIP3	3.24
cg25356940	chr17	53535963	-0.03052	0.2383	0.898	1		91.75
cg05035351	chr5	36606795	-0.008256	0.06447	0.898	1	SLC1A3	0.98
cg10574006	chr5	123965051	0.08209	0.641	0.898	1		82.57
cg22398619	chr3	196540928	0.0314	0.2452	0.898	1	PAK2	91.36
cg22721489	chr19	30207616	-0.03699	0.2889	0.898	1	C19orf12	7.14
cg01772137	chr16	67494219	0.0714	0.5576	0.898	1	ATP6V0D1	86.56
cg12813185	chr11	71191759	-0.02918	0.2278	0.898	1	NADSYN1	92.15
cg18930361	chr1	213020953	0.023	0.1796	0.898	1	SPATA45	93.47
cg25619440	chr2	118616155	-0.07426	0.5799	0.898	1		87.24
cg01155076	chr15	76015526	-0.03848	0.3005	0.898	1	ODF3L1	79.7
cg00887049	chr19	40501815	-0.02779	0.217	0.898	1	ZNF546	91.5
cg12854901	chr2	218809758	-0.01917	0.1497	0.898	1	TNS1	94.05
cg14843800	chr12	119419786	0.004332	0.03384	0.898	1	SRRM4	1.69
cg15595333	chr11	117689733	0.04657	0.3637	0.898	1		94.11
cg19307606	chr1	147228907	0.05051	0.3945	0.898	1	GJA5	74.4
cg04603419	chr17	42061560	0.009906	0.07737	0.898	1	PYY	3.6
cg17342766	chr15	102265198	-0.09133	0.7133	0.898	1	TARSL2	47.15
cg19776072	chr10	112336155	0.0255	0.1992	0.898	1	SMC3	93.02
cg20096490	chr13	110873982	-0.04408	0.3443	0.898	1	COL4A1	93.75
cg25529020	chr1	166959077	-0.02918	0.2279	0.898	1	MAEL	90.8
cg07088118	chr14	29712761	0.02895	0.2261	0.898	1		92.68
cg11076714	chr3	52550230	-0.02108	0.1646	0.898	1	STAB1	93.32
cg01613249	chr2	54727293	0.02586	0.202	0.898	1	SPTBN1	92.16
cg17973604	chr16	23562482	0.02528	0.1974	0.898	1	EARS2	92.98
cg17522606	chr22	27115420	-0.02165	0.1691	0.898	1	MIATNB	94.44
cg14513210	chr9	119041784	-0.06005	0.469	0.898	1	PAPPA	25.83
cg00006815	chrX	103810908	0.04244	0.3315	0.898	1	IL1RAPL2	11.97
cg22264393	chr4	136861413	-0.03529	0.2756	0.898	1		87.33
cg21980617	chr1	17467910	0.06437	0.5028	0.898	1		41.34
cg19579183	chr11	59324467	0.07516	0.5871	0.898	1		24.57
cg22266001	chr19	35786932	-0.01189	0.09287	0.898	1	MAG	2.53
cg01066451	chr17	79083504	-0.02706	0.2114	0.898	1	BAIAP2	89.92
cg21279944	chr7	11453475	0.1808	1.412	0.898	1	THSD7A	87.74
cg24936095	chr2	109204230	0.05578	0.4358	0.898	1	LIMS1	55.95
cg08517429	chr13	23552605	0.02038	0.1592	0.898	1		92.92
cg07907254	chr19	3683678	-0.07734	0.6042	0.898	1	PIP5K1C	44.55
cg13342558	chr10	114043548	-0.06568	0.5131	0.898	1	TECTB	82.04
cg20127482	chr14	58026410	-0.0476	0.3718	0.898	1		56.7
cg06146977	chr13	43469464	-0.02848	0.2225	0.898	1	EPSTI1	91.04
cg23622019	chr22	49602168	-0.03767	0.2943	0.898	1		85.93
cg19983627	chr4	108852959	-0.005808	0.04537	0.898	1	CYP2U1	1.53
cg03391318	chr16	4511917	-0.008057	0.06295	0.898	1	NMRAL1	97.74
cg24077801	chr5	110021543	-0.03133	0.2448	0.898	1	TMEM232	91.82
cg20926550	chr7	156589440	-0.04239	0.3312	0.898	1	LMBR1	92.51
cg10536953	chr5	178899850	0.03348	0.2616	0.898	1		57.82
cg01316532	chr1	205641090	0.03659	0.2858	0.898	1	SLC45A3	88.09
cg05804587	chr6	26124345	-0.0147	0.1149	0.898	1	HIST1H2AC	3.63
cg04977922	chr19	4908681	0.01864	0.1457	0.898	1	UHRF1	92.83
cg20725261	chr20	47803425	-0.02749	0.2148	0.898	1	STAU1	4.48
cg26441120	chr8	142227879	-0.01864	0.1456	0.898	1	SLC45A4	95.24
cg07900379	chr20	10114190	0.03599	0.2812	0.898	1	SNAP25-AS1	87.82
cg01782154	chr17	56073229	-0.01671	0.1305	0.898	1		93.78
cg19128038	chr4	104337240	0.01583	0.1237	0.898	1		94.94
cg16946687	chr12	133172465	0.08276	0.6466	0.898	1		55.95
cg02240296	chr17	59883075	-0.03125	0.2442	0.898	1	BRIP1	91.72
cg12367906	chr5	35855197	0.1001	0.7822	0.898	1		88.16
cg14470869	chr13	79233116	-0.03211	0.2509	0.898	1	RNF219	8.48
cg04805100	chr1	154946334	-0.01698	0.1327	0.898	1	CKS1B	5.68
cg20268396	chr1	101694611	0.02336	0.1826	0.898	1		93.25
cg03062831	chr19	56616780	0.01467	0.1146	0.898	1	ZNF787	3
cg22908000	chr2	237489107	0.01861	0.1454	0.898	1	CXCR7	94.24
cg08147563	chr3	79028263	0.05934	0.4636	0.898	1	ROBO1	81.81
cg06639267	chr16	743338	-0.07098	0.5546	0.898	1	FBXL16	70.29
cg02319318	chr8	81639711	0.05738	0.4484	0.898	1	ZNF704	88.68
cg20433521	chr1	24882991	0.08534	0.6669	0.898	1	C1orf130	19.5
cg17988641	chr18	71829872	-0.02618	0.2045	0.898	1		92.7
cg02632626	chr8	56866515	-0.01449	0.1133	0.898	1	LYN	95.79
cg25528916	chr19	4328818	-0.005036	0.03935	0.898	1	STAP2	2.36
cg25642454	chr12	132909362	0.0454	0.3548	0.898	1		87.56
cg14222615	chr2	216262472	0.02407	0.1881	0.898	1	FN1	93.43
cg08241011	chr13	30476853	-0.06758	0.5281	0.898	1		25.46
cg17683529	chr5	55496992	0.04353	0.3401	0.898	1	ANKRD55	15.66
cg05552183	chr6	42928497	-0.009532	0.07449	0.898	1	GNMT	2.44
cg09091724	chr21	35828049	0.04227	0.3303	0.898	1	KCNE1	86.46
cg00995497	chr21	36729619	0.05867	0.4585	0.898	1		92.96
cg04209025	chr17	39819827	-0.04679	0.3657	0.898	1		72.17
cg24046770	chr2	152263618	0.06697	0.5233	0.898	1		87.1
cg08302208	chr20	4276814	-0.02103	0.1644	0.898	1		93.97
cg26039962	chr3	130465639	0.00418	0.03267	0.898	1	PIK3R4	1.76
cg25923015	chr22	22292911	-0.03953	0.3089	0.898	1	PPM1F	17.14
cg19502821	chr8	107513508	-0.04964	0.388	0.898	1	OXR1	36.1
cg04180723	chr16	459965	0.02174	0.1699	0.898	1	DECR2	94.11
cg05070710	chr1	177146804	0.02789	0.218	0.898	1	BRINP2	92.25
cg13484094	chr2	165824280	0.05693	0.4449	0.898	1		91.37
cg07922924	chr1	11211274	-0.02818	0.2202	0.898	1	MTOR	92.82
cg17863660	chr17	612420	-0.04147	0.3241	0.898	1	VPS53	93.29
cg14372587	chr6	32764865	0.009685	0.0757	0.898	1		2.64
cg11079711	chr17	38929662	0.09127	0.7133	0.898	1	KRT26	71.88
cg18134148	chr1	74700793	-0.09726	0.7602	0.898	1	TNNI3K	83.8
cg12245040	chr16	2009320	0.01646	0.1286	0.898	1	NDUFB10	4.17
cg02387744	chr8	142138588	-0.01248	0.09757	0.898	1	DENND3	3.26
cg15482867	chr1	94104179	0.02135	0.1669	0.898	1	BCAR3	94
cg27256177	chr12	19426521	0.0327	0.2556	0.898	1	PLEKHA5	92.26
ch.11.1215826R	chr11	62482071	-0.01378	0.1077	0.898	1		2.39
cg01782320	chr10	27443404	-0.0106	0.08289	0.898	1	YME1L1	2.56
cg21618411	chr12	40214501	-0.03318	0.2593	0.898	1	SLC2A13	92.66
cg18418706	chr20	55828599	0.04863	0.3802	0.898	1	BMP7	87.25
cg21833076	chr11	104643591	-0.0529	0.4135	0.898	1		18.62
cg17276853	chr17	32964596	0.02461	0.1924	0.898	1	TMEM132E	3.59
cg26073212	chr16	50057661	0.03338	0.2609	0.898	1	CNEP1R1	89.91
cg11584117	chr11	118980885	-0.02528	0.1976	0.898	1	C2CD2L	93.58
cg01333785	chr5	64660309	0.07272	0.5685	0.898	1	ADAMTS6	88.25
cg23314506	chr13	46626917	0.01217	0.09514	0.898	1	ZC3H13	3.1
cg05714155	chr2	172974735	-0.08026	0.6274	0.898	1		16
cg19488812	chr6	148564915	0.03114	0.2434	0.898	1		91.14
cg09260653	chr16	1486064	-0.02946	0.2303	0.898	1	CCDC154	89.12
cg13900989	chr14	90730393	-0.09377	0.7331	0.898	1	PSMC1	86.61
cg15011727	chr1	162954282	-0.02558	0.2	0.898	1		92.37
cg25686930	chr8	102268320	0.0278	0.2173	0.898	1		88.38
cg13413488	chr9	130921913	-0.03982	0.3113	0.898	1	C9orf16	12.14
cg10669368	chr12	76414305	0.04547	0.3555	0.898	1		13.02
cg12069652	chr16	78631329	0.02325	0.1818	0.898	1	WWOX	93.69
cg13818754	chr16	86461478	0.04286	0.3351	0.898	1		88.55
cg22524166	chr5	145356434	-0.06023	0.4709	0.898	1	SH3RF2	80.89
cg20220767	chr3	39582232	-0.04007	0.3132	0.898	1		56.39
cg14032653	chr16	8589123	-0.03433	0.2684	0.898	1	TMEM114	89.16
cg16876192	chr8	144550601	0.004081	0.03191	0.898	1	ZC3H3	98.56
cg06761409	chr9	140702993	-0.0234	0.183	0.898	1	EHMT1	93.05
cg10347859	chr16	539904	-0.03011	0.2354	0.898	1	RAB11FIP3	87.26
cg20870394	chr3	173301431	0.0196	0.1533	0.898	1	NLGN1	94.39
cg22877494	chr3	63952422	0.02567	0.2007	0.898	1	ATXN7	94.37
cg08894816	chr7	141647337	0.102	0.7977	0.898	1	CLEC5A	81.19
cg12586386	chr11	77299805	0.1694	1.324	0.898	1	AQP11	71.9
cg08594207	chr17	64825662	-0.05172	0.4044	0.898	1		13.35
cg23365670	chr16	30774199	0.05458	0.4268	0.898	1	C16orf93	31.45
cg18688476	chr17	913573	-0.06786	0.5306	0.898	1	ABR	88.21
cg15150017	chr8	124863421	-0.01705	0.1333	0.898	1	FER1L6	94
cg05712296	chr1	151445973	-0.02613	0.2043	0.898	1		5.92
cg05323141	chr14	105354219	0.03445	0.2694	0.898	1	KIAA0284	88.05
cg08761028	chr21	33394114	0.0352	0.2753	0.898	1		84.09
cg07988891	chr11	60047808	0.105	0.821	0.898	1	MS4A4A	19.94
cg24580732	chr14	75917515	0.0401	0.3136	0.898	1	JDP2	79.48
cg13771612	chr4	29511527	-0.06235	0.4876	0.898	1		90.31
cg04425546	chr15	45903570	-0.05456	0.4267	0.898	1		30.24
cg03025248	chr1	169703348	-0.03726	0.2914	0.898	1	SELE	89.49
cg24407066	chr16	48110476	-0.03997	0.3125	0.898	1		84.57
cg06683092	chr1	164742479	-0.6168	4.823	0.898	1	LOC100505795	52.54
cg23031701	chr4	30398896	-0.04123	0.3225	0.898	1		79.46
cg01677142	chr15	28260052	-0.02085	0.163	0.898	1	OCA2	95.64
cg12548760	chr10	70332296	0.0338	0.2643	0.898	1	TET1	90.48
cg21018598	chr14	95982465	-0.01229	0.09612	0.898	1		3.59
cg22240225	chr3	152198591	-0.05707	0.4464	0.898	1		86.16
cg05455876	chr16	2215900	0.008018	0.06271	0.898	1	TRAF7	98.58
cg04193820	chr17	29297414	-0.08543	0.6682	0.898	1	RNF135	29.18
cg04022376	chr18	35066005	0.07859	0.6147	0.898	1	CELF4	36.77
cg01474481	chr12	121838152	-0.01197	0.09364	0.898	1	RNF34	3.35
cg27099277	chr6	166779349	0.03508	0.2744	0.898	1	BRP44L	92.81
cg06322432	chr10	112289853	0.03994	0.3124	0.898	1		15.37
cg13442689	chr7	157867812	-0.05206	0.4072	0.898	1	PTPRN2	82.83
cg08747377	chr16	82660670	-0.01665	0.1303	0.898	1	CDH13	4.43
cg27579181	chr5	4970693	0.03041	0.2379	0.898	1		90.43
cg01893439	chr7	148581376	0.0105	0.0821	0.898	1	EZH2	2.98
cg18280486	chr17	33613182	-0.02532	0.198	0.898	1		93.06
cg21220660	chrX	85106641	0.09118	0.7132	0.898	1		51.93
cg08834225	chr2	183884585	-0.03316	0.2594	0.898	1	NCKAP1	86.57
cg26073416	chr13	73632942	-0.01641	0.1284	0.898	1	KLF5	4.26
cg09440905	chr17	20094629	0.04442	0.3475	0.898	1	SPECC1	68.96
cg03536048	chr20	60555190	0.01641	0.1284	0.898	1	TAF4	94.77
cg24599270	chr4	3409017	0.01559	0.122	0.898	1	RGS12	95.1
cg12705929	chr14	30408482	0.04039	0.316	0.898	1		84.22
cg20290985	chr10	102955339	0.06078	0.4755	0.898	1		55.42
cg17346500	chr3	167809723	-0.0249	0.1948	0.898	1	GOLIM4	93.32
cg20454888	chr18	44139159	-0.05156	0.4033	0.898	1	LOXHD1	84.45
cg17409356	chr8	39779075	-0.02597	0.2032	0.898	1	IDO1	92.25
cg13631934	chr5	60457716	-0.008988	0.07032	0.898	1	SMIM15	2.13
cg19776047	chr15	50144550	0.02814	0.2201	0.898	1		91.81
cg22480441	chr16	49578315	-0.02722	0.2129	0.898	1	ZNF423	92.74
cg16292586	chr3	16969867	0.03525	0.2758	0.898	1	PLCL2	87.12
cg12436568	chr1	202130728	-0.07118	0.5569	0.898	1	PTPN7	11.01
cg02082929	chr2	109068933	-0.07601	0.5947	0.898	1	GCC2	87.58
cg14433897	chr3	36826063	-0.02247	0.1758	0.898	1		93.46
cg10409297	chr12	57621737	-0.0171	0.1338	0.898	1		94.19
cg09188697	chr12	28014877	-0.05351	0.4187	0.898	1		90.08
cg03450899	chr16	9023725	-0.06568	0.5139	0.898	1	USP7	89.3
cg11640740	chr3	194303420	0.008612	0.06738	0.898	1		97.77
cg11217218	chr17	79521061	-0.04115	0.322	0.898	1		16.47
cg02929682	chr18	63102949	-0.061	0.4773	0.898	1		90.68
cg04899180	chr1	45266286	-0.01081	0.08461	0.898	1	PLK3	3.23
cg05229931	chr1	45000181	-0.01589	0.1243	0.898	1	RNF220	94.82
cg00452012	chr5	153783221	-0.0304	0.2379	0.898	1	GALNT10	90.81
cg24278865	chr21	34864411	-0.0107	0.0837	0.898	1	DNAJC28	2.42
cg21686808	chr10	105212492	0.04769	0.3732	0.898	1	CALHM2	25.2
cg00617639	chr15	66009386	-0.02921	0.2285	0.898	1	DENND4A	92.53
cg07277618	chr15	92460756	0.02768	0.2166	0.898	1	SLCO3A1	93.47
cg24250435	chr3	182583252	-0.03843	0.3007	0.898	1	ATP11B	93.72
cg13477812	chr4	186435506	0.04893	0.3829	0.898	1	PDLIM3	85.32
cg04724058	chr1	150208087	-0.1216	0.9513	0.898	1	ANP32E	9.81
cg06070414	chr7	95226412	-0.04975	0.3894	0.898	1	PDK4	18.62
cg23270423	chr14	55966172	-0.0194	0.1518	0.898	1		96.76
cg14003054	chr6	116892429	-0.01282	0.1003	0.898	1	RWDD1	2.85
cg14015726	chr22	40807049	0.01958	0.1532	0.898	1	MKL1	93.94
cg14528451	chr11	68941953	-0.01661	0.13	0.898	1		95.12
cg08295623	chr6	58285006	-0.096	0.7513	0.898	1	GUSBL2	93.69
cg14118523	chr2	30629374	0.02658	0.208	0.898	1		90.07
cg25824265	chr7	132766817	-0.004246	0.03323	0.898	1	CHCHD3	1.67
cg19861129	chr13	51710526	-0.03517	0.2752	0.898	1	LINC00371	84.96
cg20342432	chr2	240667900	-0.02815	0.2203	0.898	1		92.84
cg26658343	chr16	12674955	-0.03061	0.2396	0.898	1		91.46
cg10425885	chr11	2458734	0.03689	0.2887	0.898	1		85.01
cg00874463	chr15	57797518	-0.03755	0.2939	0.898	1	CGNL1	90.2
cg12244647	chr22	50737978	0.1026	0.803	0.898	1	PLXNB2	20.33
cg26704647	chr11	9187272	-0.03059	0.2394	0.898	1	DENND5A	91.46
cg00859314	chr19	46147548	-0.06891	0.5394	0.898	1		75.64
cg18548413	chr17	47492526	-0.01202	0.09406	0.898	1	PHB	3.39
cg09803764	chr7	107572753	0.08319	0.6511	0.898	1	LAMB1	41.28
cg03744440	chr17	73584108	-0.005239	0.041	0.898	1	MYO15B	1.54
cg12475976	chr15	42720268	0.01571	0.123	0.898	1	ZNF106	95.19
cg19819320	chr15	78426467	0.03814	0.2985	0.898	1		85.17
cg27511269	chr6	136386411	0.02964	0.232	0.898	1	PDE7B	91.99
cg27413876	chr11	73801951	0.02346	0.1836	0.898	1	C2CD3	93.98
cg03033543	chr20	31870884	-0.07796	0.6102	0.898	1	C20orf114	78.87
cg20267322	chr1	230992616	0.09243	0.7235	0.898	1	C1orf198	92.42
cg00252804	chr1	6170117	-0.114	0.8924	0.898	1	CHD5	75.74
cg26367719	chr19	55875605	0.04659	0.3647	0.898	1	FAM71E2	80.64
cg11760356	chr2	99736240	0.02431	0.1903	0.898	1	TSGA10	93.79
cg19286744	chr13	37712204	-0.02244	0.1757	0.898	1		94.19
cg03920544	chr3	196318703	0.03559	0.2786	0.898	1		94.92
cg14666069	chr1	155145896	-0.01499	0.1173	0.898	1	TRIM46	2.4
cg18108276	chr6	164506789	0.1024	0.8018	0.898	1		75.36
cg09509592	chr10	133918267	-0.04379	0.3428	0.898	1	JAKMIP3	84.06
cg11763866	chr11	70310112	-0.03893	0.3048	0.898	1		91.32
cg04809274	chr6	32977254	0.02249	0.1761	0.898	1	HLA-DOA	5.43
cg13457841	chr9	37415248	-0.06783	0.531	0.898	1		14.39
cg05541910	chr7	42120541	-0.03593	0.2813	0.898	1	GLI3	7.76
cg07173649	chr10	132453304	0.03231	0.253	0.898	1		94.26
cg04877144	chr3	140819665	-0.02137	0.1673	0.898	1	SPSB4	93.94
cg19732987	chr10	93733963	0.07681	0.6013	0.898	1	BTAF1	87.67
cg02009141	chr1	202311311	-0.0182	0.1425	0.899	1	UBE2T	2.21
cg15873217	chr4	130284129	-0.03653	0.286	0.899	1		10.47
cg20012719	chr4	968530	0.03131	0.2451	0.899	1	DGKQ	87.05
cg02623897	chr3	127754477	0.02447	0.1916	0.899	1		93.32
cg13011429	chr3	57679038	0.08193	0.6415	0.899	1	FAM116A	15.44
cg03274337	chr3	13395995	-0.05401	0.4229	0.899	1	NUP210	71.75
cg09050871	chr9	117022985	-0.03826	0.2995	0.899	1	COL27A1	88.43
cg23068767	chr1	6856944	0.0623	0.4878	0.899	1	CAMTA1	90.81
cg07782247	chr11	67625186	0.1782	1.395	0.899	1		66.98
cg16776006	chr14	64971144	-0.006572	0.05146	0.899	1	ZBTB25	2.34
cg15157967	chr11	5207652	0.1054	0.825	0.899	1		86.64
cg06723792	chr2	73340326	0.005786	0.0453	0.899	1	RAB11FIP5	0.83
cg21893456	chr15	41221488	-0.01987	0.1556	0.899	1	DLL4	5.43
cg02379107	chr20	36889378	-0.117	0.9158	0.899	1	KIAA1755	11.83
cg20898604	chr19	44680402	0.02091	0.1637	0.899	1	ZNF226	93.87
cg11039806	chr2	238498923	-0.0257	0.2012	0.899	1	RAB17	91.95
cg26714425	chr5	10330845	0.04242	0.3322	0.899	1		47.55
cg07314298	chr2	11723111	0.1735	1.359	0.899	1	GREB1	32.07
cg02725290	chr6	10837710	-0.01117	0.08744	0.899	1		3.45
cg14649965	chr2	73456858	0.01403	0.1099	0.899	1	C2orf7	95.38
cg17757514	chr8	8881121	-0.08978	0.7031	0.899	1	ERI1	50.64
cg11236755	chr17	79108051	0.05442	0.4262	0.899	1	AATK	82.9
cg09763095	chr4	102177107	0.08252	0.6462	0.899	1	PPP3CA	94.31
cg16320405	chr11	67410654	0.03749	0.2936	0.899	1	ACY3	89.52
cg15117187	chr13	73614964	-0.08459	0.6624	0.899	1		78.71
cg19882414	chr19	18248476	0.0433	0.3391	0.899	1	MAST3	78.93
cg11719576	chr1	158153771	-0.06599	0.5168	0.899	1	CD1D	92.12
cg09847153	chr1	38461540	-0.2399	1.879	0.899	1		62.14
cg24610131	chr4	139742651	-0.09965	0.7804	0.899	1		69.57
cg07992543	chr8	110245539	0.0209	0.1636	0.899	1		93.75
cg06433973	chr16	68729407	-0.0213	0.1668	0.899	1	CDH3	93.89
cg21825610	chr15	93212958	-0.02701	0.2115	0.899	1		91.44
cg16286597	chr19	18210172	-0.05019	0.3931	0.899	1	MAST3	11.03
cg05981144	chr11	93582929	-0.09192	0.7199	0.899	1	C11orf90	90.87
cg05319040	chr9	140304354	0.02324	0.182	0.899	1	EXD3	93.14
cg05099805	chrX	37967899	-0.02874	0.2251	0.899	1	SYTL5	92.14
cg12360666	chr11	114548567	-0.03271	0.2562	0.899	1	NXPE2	92.24
cg13057174	chr1	10857091	0.02522	0.1975	0.899	1	CASZ1	5.57
cg20489946	chr13	52731078	0.05975	0.468	0.899	1	NEK3	56.23
cg10650915	chr6	32098218	-0.02371	0.1857	0.899	1	FKBPL	6.47
cg01072612	chr13	37152073	-0.02882	0.2257	0.899	1		92.73
cg00358451	chr1	249141919	-0.01331	0.1042	0.899	1	ZNF672	95.8
cg10370687	chr16	89317353	0.01736	0.136	0.899	1		94.4
cg16414243	chr5	109713659	-0.04726	0.3701	0.899	1		78.37
cg00083068	chr1	38505198	0.02527	0.1979	0.899	1		92.91
cg06932691	chr9	76640813	-0.06472	0.5069	0.899	1	MIR6130	88.6
cg05988735	chr6	126949423	-0.0528	0.4136	0.899	1		68.56
cg19481946	chr3	2966505	0.02768	0.2168	0.899	1	CNTN4	93.49
cg21850518	chr17	42357520	-0.08996	0.7046	0.899	1		21.33
cg14007757	chr14	37116408	-0.009371	0.0734	0.899	1		2.77
cg18177353	chr10	118194502	0.03335	0.2612	0.899	1	PNLIPRP3	92.23
cg11311958	chr5	75595444	-0.0581	0.4551	0.899	1	SV2C	82.67
cg23840263	chr14	23271869	0.08466	0.6632	0.899	1	SLC7A7	35.83
cg25604984	chr5	112849231	-0.0115	0.09011	0.899	1	YTHDC2	3.15
cg11680590	chr15	92701885	0.03873	0.3034	0.899	1	SLCO3A1	89.79
cg03368634	chr16	3824553	-0.01772	0.1388	0.899	1	CREBBP	94.89
cg25053457	chr11	133826658	-0.02355	0.1845	0.899	1	IGSF9B	7.31
cg11002432	chr15	80750484	0.02733	0.2141	0.899	1	ARNT2	92.08
cg09406731	chr15	84131764	-0.08189	0.6415	0.899	1	SH3GL3	29.52
cg25559243	chr2	219135802	-0.02726	0.2135	0.899	1	AAMP	8.23
cg14850601	chr18	44143050	-0.03507	0.2747	0.899	1	LOXHD1	90.8
cg15157961	chr8	11103620	0.03758	0.2944	0.899	1		86.62
cg25801066	chr14	90871887	-0.05556	0.4353	0.899	1	CALM1	74.36
cg14357814	chr3	51861073	0.02042	0.16	0.899	1	IQCF3	94.31
cg15344640	chr5	176774729	0.03694	0.2894	0.899	1	LMAN2	89.89
cg10796078	chr14	59105384	0.03918	0.307	0.899	1	DACT1	8.69
cg00098692	chr10	12877913	0.03574	0.28	0.899	1		89.55
ch.4.115542586R	chr4	115323137	-0.0209	0.1638	0.899	1		3.83
cg18004110	chr6	29589729	-0.05083	0.3983	0.899	1	GABBR1	86.26
cg05037389	chr1	150230233	-0.03753	0.2941	0.899	1	CA14	12.57
cg01153972	chr13	20721044	0.04158	0.3258	0.899	1	GJA3	87.63
cg23451221	chr10	135160726	0.08119	0.6361	0.899	1	PRAP1	51.39
cg03957822	chr10	120931928	0.034	0.2664	0.899	1	PRDX3	87.47
cg16449870	chr7	128037531	0.02646	0.2073	0.899	1	IMPDH1	92.33
cg13546954	chr1	160016837	-0.01756	0.1376	0.899	1	KCNJ10	4.04
cg12953669	chr18	60988017	0.08301	0.6505	0.899	1	BCL2	12.08
cg07472584	chr4	9503404	0.02558	0.2005	0.899	1		91.84
cg06395919	chr4	47854713	0.02143	0.1679	0.899	1	NFXL1	95.06
cg10166277	chr7	104752828	0.03412	0.2674	0.899	1	MLL5	85.21
cg22334705	chr14	60174988	-0.03308	0.2593	0.899	1	RTN1	90.7
cg16649755	chr6	88412160	-0.03394	0.266	0.899	1	NCRNA00120	10.39
cg03422446	chr6	14696081	0.03108	0.2436	0.899	1		91.67
cg19958771	chr12	71058152	-0.01826	0.1431	0.899	1	PTPRR	94.7
cg15765678	chr14	23016279	0.06183	0.4845	0.899	1		73.53
cg26530565	chr16	88762811	-0.02024	0.1586	0.899	1		93.37
cg23414180	chr12	96880473	-0.06637	0.5201	0.899	1		90.03
cg06862545	chr2	224903276	-0.01511	0.1184	0.899	1	SERPINE2	3.83
cg03373278	chr3	184530485	-0.01741	0.1364	0.899	1	VPS8	4.78
cg21547690	chr14	42077327	-0.008045	0.06305	0.899	1	LRFN5	1.31
cg14773588	chr6	12910610	0.05341	0.4186	0.899	1	PHACTR1	91.9
cg26901641	chr22	41573032	0.02198	0.1723	0.899	1	EP300	93.52
cg01648659	chr2	230311091	0.02926	0.2293	0.899	1	DNER	87.92
cg14787909	chr22	43387669	0.03504	0.2747	0.899	1	PACSIN2	91.77
cg25565863	chr13	48074057	-0.08612	0.675	0.899	1		42.97
cg08879559	chr5	151066486	0.02765	0.2167	0.899	1	SPARC	4.28
cg07012999	chr22	46692446	0.05981	0.4688	0.899	1	CN5H6.4	6.23
cg04149295	chr10	70884716	0.008738	0.06849	0.899	1	VPS26A	3.18
cg25132979	chr12	94403370	0.03433	0.2691	0.899	1		90.17
cg10767554	chr15	61404686	0.0786	0.6161	0.899	1	RORA	83.36
cg09626131	chrX	82764537	0.05015	0.3931	0.899	1	POU3F4	37.37
cg16578636	chr10	92987457	0.09126	0.7154	0.899	1	PCGF5	38.73
cg14766704	chr5	16510360	-0.07308	0.5729	0.899	1	FAM134B	84.72
cg24241510	chr2	86360313	-0.02821	0.2212	0.899	1	PTCD3	94.41
cg12996415	chr6	42672957	0.03123	0.2448	0.899	1	PRPH2	87.75
cg17311074	chr15	71507695	-0.1022	0.8013	0.899	1	THSD4	33.66
cg13401662	chr6	74064865	0.0447	0.3504	0.899	1	DPPA5	82.2
cg07085925	chr9	116736673	-0.03341	0.2619	0.899	1	ZNF618	91.16
cg22701488	chr15	67428964	-0.02503	0.1962	0.899	1	SMAD3	92.55
cg25009675	chr7	77711370	-0.1029	0.8067	0.899	1	MAGI2	59.29
cg10750832	chr17	76609596	0.0578	0.4532	0.899	1		44.61
cg06243115	chr18	65258106	0.07186	0.5634	0.899	1	LOC643542	31.13
cg15003482	chr13	30121097	0.02314	0.1814	0.899	1	SLC7A1	93.44
cg14108527	chr9	125562385	0.0294	0.2305	0.899	1	OR1K1	90.64
cg11015680	chr10	115614163	0.004844	0.03798	0.899	1	NHLRC2	2.11
cg07724259	chr18	2913254	-0.0411	0.3222	0.899	1	EMILIN2	94.04
cg04585517	chr2	37899444	-0.00789	0.06186	0.899	1	CDC42EP3	1.04
cg26471371	chr4	152092747	-0.02694	0.2112	0.899	1	SH3D19	90.44
cg00458890	chr13	27333986	-0.05616	0.4403	0.899	1	GPR12	12.66
cg27410186	chr11	128116707	-0.0198	0.1553	0.899	1		95.2
cg09595102	chr6	1664810	-0.02576	0.202	0.899	1	GMDS	92.79
cg02433807	chr16	11234924	0.03231	0.2533	0.899	1	CLEC16A	86.5
cg16630482	chr11	133657751	-0.04081	0.32	0.899	1		2.2
cg22068529	chr15	59730587	-0.00638	0.05003	0.899	1	FAM81A	2.01
cg18696799	chr7	108983813	-0.05013	0.3931	0.899	1		91.54
cg26978854	chr7	47512240	0.04695	0.3682	0.899	1	TNS3	67.35
cg10154310	chr7	141438343	0.02462	0.193	0.899	1	SSBP1	4.98
cg22587293	chr2	637620	0.03154	0.2473	0.899	1		90.93
cg17694094	chr3	18484672	0.1062	0.8326	0.899	1		63.63
cg10475928	chr10	118901190	0.08305	0.6512	0.899	1		47.34
cg04190407	chr21	43400163	-0.02539	0.1991	0.899	1		92.18
cg26117023	chr2	74782096	-0.006937	0.0544	0.899	1	LOXL3	2.02
cg05437446	chr13	113622743	-0.1066	0.836	0.899	1	MCF2L	17.69
cg22654283	chr15	43594567	-0.03676	0.2883	0.899	1	TGM7	82.25
cg23216434	chr1	67871362	-0.02805	0.2199	0.899	1		92.49
cg21859069	chr14	92392157	0.04185	0.3282	0.899	1	FBLN5	87.44
cg03070473	chr20	61436002	0.01353	0.1061	0.899	1	OGFR	4.87
cg22868961	chr6	135596044	-0.05104	0.4003	0.899	1		87.65
cg07451103	chr19	54663286	-0.006662	0.05225	0.899	1	LENG1	2.6
cg04336659	chr7	27701988	-0.01788	0.1402	0.899	1	HIBADH	3.5
cg16665375	chr18	43419492	0.06645	0.5211	0.899	1	SIGLEC15	15.76
cg13568348	chr2	54952346	0.02641	0.2072	0.899	1	EML6	10.13
cg17277456	chr7	131148453	0.01189	0.09326	0.899	1	MKLN1	96.14
cg06466689	chr2	50992829	-0.01543	0.121	0.899	1	NRXN1	94.69
cg27529207	chr18	2894525	0.06158	0.483	0.899	1	EMILIN2	84.29
cg25794730	chr11	111784942	0.03302	0.259	0.899	1	CRYAB	89.93
cg07491796	chr11	33037397	0.005668	0.04445	0.899	1	DEPDC7	2.35
cg12458970	chr20	44656372	-0.06078	0.4767	0.899	1	SLC12A5	11.86
cg00467244	chr8	142428240	-0.006374	0.05	0.899	1		2.4
cg24407133	chr7	157258854	-0.03555	0.2788	0.899	1		90.3
cg03417473	chr1	113216382	0.05683	0.4457	0.899	1	MOV10	43.81
cg22707675	chr2	29116967	0.09758	0.7654	0.899	1	WDR43	55.97
cg26998274	chr13	84456258	-0.007749	0.06078	0.899	1	SLITRK1	1.91
cg15526458	chr19	51217215	0.04226	0.3315	0.899	1	SHANK1	73.31
cg13557804	chr6	33117976	-0.03084	0.2419	0.899	1		93.21
cg12226293	chr12	4333816	-0.06084	0.4772	0.899	1		16.45
cg25246692	chr22	37545924	-0.02092	0.1641	0.899	1	IL2RB	7.1
cg21421692	chr4	154163748	-0.05077	0.3983	0.899	1	TRIM2	64.38
cg04444303	chr10	69634106	-0.03326	0.2609	0.899	1		89.74
cg01747263	chr3	156394028	0.02693	0.2112	0.899	1	TIPARP	6.05
cg17035419	chr4	56482844	-0.02856	0.2241	0.899	1	NMU	93.41
cg26927592	chr6	94495059	0.04496	0.3527	0.899	1		80.9
cg17095749	chr2	3524784	0.02065	0.162	0.899	1	ADI1	93.6
cg05923199	chr17	48706034	-0.05727	0.4492	0.899	1		42.51
cg19114214	chr11	67349590	0.09831	0.7712	0.899	1	GSTP1	34.53
cg09021952	chr1	172852813	0.04621	0.3625	0.899	1		63.97
cg20288406	chr4	115054290	0.1038	0.8143	0.899	1		86.68
cg23985372	chr2	33437478	0.07476	0.5865	0.899	1	LTBP1	69.82
cg16619745	chr18	49251467	0.02727	0.2139	0.899	1		93
cg07274253	chr5	10330984	-0.05672	0.445	0.899	1		78.11
cg14022995	chr11	2397350	-0.01372	0.1076	0.899	1	CD81	95.1
cg25882098	chr1	202244371	0.02515	0.1973	0.899	1	LGR6	93.23
cg25658411	chr1	181451185	-0.06917	0.5426	0.899	1	CACNA1E	33.59
cg26846810	chr6	31371071	-0.0645	0.506	0.899	1	MICA	4.16
cg05291374	chr11	111847475	-0.02383	0.1869	0.899	1	DIXDC1	93.16
cg24618867	chr2	102621576	0.02353	0.1846	0.899	1	IL1R2	93.85
cg27641830	chr20	34330297	0.005127	0.04023	0.899	1	RBM39	2.18
cg01268190	chr10	14115079	0.02686	0.2107	0.899	1	LOC101928453	91.43
cg00336475	chr15	72691497	-0.02728	0.2141	0.899	1	TMEM202	92.73
cg22789318	chr17	981643	-0.008551	0.0671	0.899	1	ABR	98.64
cg24308553	chrX	16392410	0.06967	0.5467	0.899	1		94.01
cg24305835	chr1	17380585	-0.01119	0.0878	0.899	1	SDHB	3.18
cg17182808	chr17	62535496	-0.01784	0.1399	0.899	1		95.22
cg04548926	chr11	2219053	0.04482	0.3517	0.899	1		69.78
cg08747670	chr12	10343764	-0.07118	0.5585	0.899	1	C12orf59	19.65
cg18672534	chr14	53184822	-0.01622	0.1273	0.899	1	PSMC6	95.87
cg00762003	chr21	45393541	-0.4387	3.442	0.899	1	AGPAT3	78.27
cg03779543	chrX	154470539	0.07807	0.6126	0.899	1		88.67
cg00423486	chr1	8491132	0.03409	0.2675	0.899	1	RERE	28.25
cg11079218	chr9	117692975	-0.09163	0.719	0.899	1	TNFSF8	3.15
cg00644025	chr1	151965091	-0.07779	0.6104	0.899	1	S100A10	31.21
cg16236296	chr12	3477153	-0.03828	0.3004	0.899	1		82.52
cg17904129	chr1	54195800	0.01618	0.127	0.899	1	GLIS1	95.48
cg19555986	chr6	136872119	0.06019	0.4723	0.899	1	MAP7	9.45
cg03768171	chr6	33272880	-0.03315	0.2601	0.899	1	TAPBP	91.51
cg24686270	chr5	147281313	-0.0426	0.3343	0.899	1	C5orf46	79.59
cg18755698	chr11	134046415	-0.02914	0.2287	0.899	1	NCAPD3	91.26
cg26619389	chr13	30094692	-0.02396	0.1881	0.899	1	SLC7A1	93.7
cg10645756	chr2	145784081	-0.04121	0.3234	0.899	1	TEX41	91.91
cg26697221	chr10	76598011	0.01942	0.1524	0.899	1	KAT6B	94.05
cg03089994	chrX	79686882	-0.07754	0.6085	0.899	1	FAM46D	38.01
cg04224340	chr15	89420872	-0.03227	0.2532	0.899	1	HAPLN3	86.72
cg19439571	chr6	99745441	-0.05705	0.4477	0.899	1	FAXC	67.07
cg01653110	chr1	171711841	0.0243	0.1907	0.899	1	VAMP4	4.56
cg03168582	chr9	841850	0.006023	0.04727	0.899	1	DMRT1	0.92
cg01305981	chr5	135266673	0.0354	0.2778	0.899	1	FBXL21	11.1
cg11940690	chr3	37095999	0.02079	0.1632	0.899	1	LRRFIP2	94.52
cg24310225	chr1	55509520	-0.02933	0.2302	0.899	1	PCSK9	90.77
cg25831435	chrX	137714452	0.02694	0.2115	0.899	1	FGF13	92.71
cg07172701	chr5	79438093	-0.05021	0.3941	0.899	1	SERINC5	88.97
cg09547226	chr19	5058863	0.06777	0.5319	0.899	1	KDM4B	87.29
cg08233654	chr2	241938436	0.004689	0.03681	0.899	1	SNED1	1.92
cg08991401	chr17	7233853	-0.02402	0.1885	0.899	1	NEURL4	3.97
cg00290483	chr17	71639029	-0.1218	0.9558	0.899	1	SDK2	56.54
cg10138176	chr17	38020407	-0.01104	0.08666	0.899	1	IKZF3	1.57
cg12671750	chr18	47350376	-0.02633	0.2067	0.899	1	MYO5B	93.53
cg12145680	chr4	4038725	0.06632	0.5205	0.899	1		75.53
cg26646197	chr11	1009762	0.01789	0.1404	0.899	1	AP2A2	94.72
cg03497546	chr9	112901651	-0.01861	0.1461	0.899	1	AKAP2	95.27
cg01440105	chr17	15587124	0.05196	0.4079	0.899	1	TRIM16	12.99
cg11299980	chr20	2185495	-0.01684	0.1322	0.899	1		94.33
cg20858684	chr14	27203994	-0.06286	0.4934	0.899	1		88.15
cg05474864	chr17	61518551	0.02169	0.1703	0.899	1	CYB561	92.78
cg15550572	chr1	2064441	0.01683	0.1321	0.899	1	PRKCZ	3.24
cg04541770	chr18	60093015	-0.01161	0.09111	0.899	1		3.34
cg06002208	chrX	16668234	0.03531	0.2772	0.899	1	CTPS2	90.99
cg05292954	chr19	57050620	0.01444	0.1133	0.899	1	ZFP28	3.82
cg26405475	chr3	156324038	0.07978	0.6263	0.899	1		25.48
cg11616801	chr10	13479844	-0.02613	0.2052	0.899	1		91.83
cg07900715	chr19	49226001	0.0158	0.124	0.899	1	RASIP1	95.22
cg08728613	chr15	101927126	0.005171	0.04059	0.899	1	PCSK6	97.85
cg27308871	chr16	2437308	-0.05727	0.4497	0.899	1	ABCA17P	86.13
cg17944412	chr16	2029938	0.04745	0.3725	0.899	1	NOXO1	13.84
cg08067637	chr12	120935479	-0.04829	0.3792	0.899	1	DYNLL1	40.38
cg08832723	chr5	6756238	0.007862	0.06173	0.899	1	POLS	97.98
cg23689491	chr17	77354912	0.04073	0.3198	0.899	1	RBFOX3	86.39
cg16028965	chr3	178742639	-0.04003	0.3143	0.899	1	ZMAT3	89.68
cg08835772	chr6	3108846	-0.02026	0.1591	0.899	1	RIPK1	93.53
cg21084704	chr18	47022545	0.02214	0.1739	0.899	1		93.16
cg07820280	chr1	6532571	0.03388	0.2661	0.899	1	PLEKHG5	87.37
cg07393538	chr5	148616298	-0.03036	0.2384	0.899	1	ABLIM3	82.59
cg19742172	chr21	45971490	-0.09537	0.7489	0.899	1	KRTAP10-2	73.79
cg07258372	chr18	32259424	-0.07153	0.5617	0.899	1	DTNA	62.07
cg12935497	chr15	82339233	-0.004628	0.03634	0.899	1	MEX3B	1.82
cg20337384	chr7	39015705	0.02104	0.1652	0.899	1		5.61
cg02252484	chrX	44429947	-0.0874	0.6864	0.899	1		83.48
cg08326132	chr11	116065064	0.07805	0.613	0.899	1		65.19
cg11350728	chr6	30879515	0.02856	0.2243	0.899	1	GTF2H4	85.26
cg17276624	chr7	70926206	0.02705	0.2124	0.899	1	WBSCR17	92.79
cg11012749	chr4	24479782	-0.06188	0.486	0.899	1		70.51
cg13943145	chr2	129171690	0.03405	0.2674	0.899	1		3.22
cg13655788	chr11	43410943	0.02993	0.2351	0.899	1	TTC17	88.34
cg11573182	chr10	100071684	-0.3951	3.103	0.899	1		58.96
cg00393340	chr2	241388772	-0.02599	0.2041	0.899	1	GPC1	90.18
cg14655044	chr7	97868061	0.01836	0.1442	0.899	1	TECPR1	95.1
cg12173702	chr6	53482466	-0.03918	0.3077	0.899	1		89.45
cg08625065	chr22	19465372	0.06804	0.5344	0.899	1	UFD1L	63.32
cg01191254	chr7	2137963	-0.01549	0.1217	0.899	1	MAD1L1	95.32
cg09108854	chr12	92751312	-0.03977	0.3124	0.899	1		90.54
cg25605289	chr1	151974222	0.05132	0.4031	0.899	1		35.18
cg04571509	chr15	51199642	-0.04828	0.3792	0.899	1	AP4E1	10.19
cg19363332	chr8	77897727	0.05811	0.4565	0.899	1	PEX2	82.43
cg06884304	chr11	85952331	-0.08734	0.686	0.899	1		93.15
cg16047011	chr10	56132224	0.03397	0.2668	0.899	1	PCDH15	90.87
cg19105865	chr11	64948657	0.02213	0.1738	0.899	1	CAPN1	6.37
cg26292258	chr5	101919700	0.0612	0.4807	0.899	1	LINC00492	29.84
cg05542442	chr3	56886595	-0.04009	0.3149	0.899	1	ARHGEF3	84.73
cg01015899	chr12	120663812	-0.05308	0.417	0.899	1	PXN	34.2
cg08091595	chr9	33800093	0.03941	0.3096	0.899	1		55.26
cg26250143	chr17	3627045	-0.004114	0.03232	0.899	1	ITGAE	0.7
cg04167225	chr15	39425895	0.02731	0.2145	0.899	1		92.91
cg16731240	chr19	52391250	-0.06315	0.4961	0.899	1	ZNF577	8.2
cg11117633	chr4	87515279	0.02434	0.1912	0.899	1	PTPN13	5.3
cg24106834	chr20	62216768	0.04127	0.3242	0.899	1		30.13
cg22635541	chr17	1808573	0.1023	0.8037	0.899	1		34.24
cg03620587	chr8	17612236	-0.02309	0.1814	0.899	1	MTUS1	93.57
cg01932198	chr17	72596711	-0.04626	0.3634	0.899	1		91.56
cg18477558	chr12	52793516	0.03773	0.2964	0.899	1	KRT82	84.65
cg11880646	chr11	61638900	0.01079	0.08477	0.899	1		2.77
cg06291505	chr17	54667841	0.02515	0.1976	0.899	1		92.82
cg23814223	chr13	110802738	0.0566	0.4447	0.899	1	COL4A1	89.84
cg05589691	chr12	8994672	0.03325	0.2612	0.899	1	A2ML1	90.43
cg27076487	chrX	140271364	-0.04514	0.3547	0.899	1	LDOC1	19.94
cg05810177	chr7	134050402	0.08732	0.686	0.899	1		70.66
cg14016368	chr15	99247842	0.05825	0.4576	0.899	1	IGF1R	64.63
cg07674304	chr16	78585546	0.1843	1.448	0.899	1	WWOX	58.88
cg19651642	chr15	69713775	-0.05292	0.4158	0.899	1	KIF23	90.93
cg01145394	chr13	34492460	-0.01453	0.1141	0.899	1	RFC3	94.89
cg07131200	chr11	95527483	-0.01707	0.1341	0.899	1	CEP57	93.99
cg23295508	chr1	64979780	-0.04171	0.3277	0.899	1	CACHD1	91.54
cg20859037	chr8	38796989	-0.02957	0.2323	0.899	1	PLEKHA2	91.25
cg25332918	chr7	158766061	0.2103	1.653	0.899	1		71.4
cg03101552	chr8	1710987	-0.09307	0.7313	0.899	1	CLN8	73.51
cg07725970	chr12	27091851	-0.01317	0.1035	0.899	1	FGFR1OP2	3.19
cg03685392	chr12	16611443	-0.03694	0.2903	0.899	1		88.94
cg21244304	chr14	102276351	0.007949	0.06246	0.899	1	PPP2R5C	2.38
cg22557807	chr2	237520421	-0.03396	0.2668	0.899	1		84.86
cg17232003	chr9	134152093	-0.003718	0.02922	0.899	1	FAM78A	1.28
cg16022595	chr19	50879531	0.01679	0.132	0.899	1	NR1H2	2.42
cg02317746	chr3	143258538	-0.02748	0.216	0.899	1	SLC9A9	93.75
cg04435483	chr14	86012491	0.02221	0.1745	0.899	1	FLRT2	94.12
cg05161327	chr1	160776271	0.07351	0.5777	0.899	1	LY9	73.78
cg25276640	chr7	6124631	-0.01756	0.138	0.899	1		93.98
cg17432647	chr5	107996819	-0.1004	0.7894	0.899	1		84.21
cg24000300	chr8	49014558	-0.02349	0.1846	0.899	1		93.94
cg19503700	chr19	51917852	0.01104	0.08676	0.899	1	SIGLEC10	96.59
cg01157143	chr11	19478542	-0.03704	0.2911	0.899	1	NAV2	89.72
cg00460800	chr4	85722993	0.02659	0.2089	0.899	1	WDFY3	88.79
cg25762006	chr16	73398539	0.04282	0.3366	0.899	1		78.71
cg24099977	chr8	111842246	0.0399	0.3136	0.899	1		82.26
cg02640697	chr11	113701842	0.06928	0.5445	0.899	1	USP28	89.5
cg23261097	chr19	2811736	0.01692	0.133	0.899	1	THOP1	95
cg13340959	chr10	47700976	-0.07589	0.5965	0.899	1	ANTXRL	66.43
cg14854658	chr22	21801764	0.01117	0.0878	0.899	1	HIC2	96.15
cg15363973	chr7	886836	-0.01791	0.1408	0.899	1	UNC84A	95
cg04753078	chr6	32063619	0.1066	0.838	0.899	1	TNXB	42.28
cg02138953	chr10	75666279	0.0758	0.5957	0.899	1		75.6
cg19037310	chr7	1546068	0.04161	0.3271	0.899	1		9.87
cg22633988	chr4	77610603	-0.0183	0.1438	0.899	1	SHROOM3	5.05
cg00906762	chr3	148805118	0.02289	0.1799	0.899	1	HLTF	96.27
cg23082424	chr1	8944998	0.04339	0.3411	0.899	1		80.93
cg25963429	chr11	46301410	-0.03482	0.2737	0.899	1	CREB3L1	84.09
cg09490124	chr7	105128488	-0.03836	0.3015	0.899	1	PUS7	85.74
cg03244868	chr5	149216276	0.03996	0.3141	0.899	1	PPARGC1B	83.09
cg14141448	chr6	30538684	-0.01805	0.1419	0.899	1	ABCF1	5.55
cg07183561	chr5	168845530	-0.03661	0.2877	0.899	1		89.24
cg09003917	chr19	1008388	-0.03697	0.2906	0.899	1	GRIN3B	87.16
cg25044100	chr9	36268782	0.02166	0.1702	0.899	1	GNE	93.49
cg27635253	chr11	79857342	-0.03437	0.2702	0.899	1		89.9
cg04979599	chr5	148650899	0.03726	0.2929	0.899	1	AFAP1L1	88.65
cg03515726	chr6	32367750	0.03904	0.3069	0.899	1	BTNL2	90.41
cg11722504	chr9	112879042	-0.0398	0.3129	0.899	1	PALM2-AKAP2	89.57
cg15815084	chr17	54912870	0.1335	1.049	0.899	1	DGKE	60.58
cg16268380	chr15	81294324	-0.1103	0.8672	0.899	1	MESDC1	4.24
cg17708078	chr3	27764238	0.01973	0.1551	0.899	1	EOMES	4.14
cg10448436	chr11	31833709	0.1091	0.8577	0.899	1	PAX6	8.76
cg18767321	chr22	39096505	-0.01074	0.08445	0.899	1	JOSD1	1.46
cg15674193	chr2	238535910	0.01535	0.1207	0.899	1	LRRFIP1	2.59
cg11959316	chr1	57001742	-0.04522	0.3555	0.899	1	PPAP2B	82.17
cg23109891	chr22	38379218	0.1245	0.9785	0.899	1	SOX10	53.44
cg20807790	chr2	25384762	-0.04757	0.374	0.899	1	POMC	88.84
cg04837904	chr11	130911137	0.05192	0.4082	0.899	1		79.36
cg11724516	chr9	115653222	0.01076	0.08457	0.899	1	SLC46A2	2.55
cg24153132	chr11	75110278	0.01589	0.1249	0.899	1	RPS3	94.77
cg25217721	chr2	240699602	-0.02469	0.1941	0.899	1	LOC150935	91.99
cg02060639	chr19	35531639	-0.1045	0.8217	0.899	1	HPN	9.7
cg07088949	chr20	45023122	0.01929	0.1517	0.899	1	ELMO2	94.97
cg18151422	chr3	143148893	-0.0283	0.2225	0.899	1	SLC9A9	91.74
cg20493265	chr12	9519133	0.03004	0.2362	0.899	1	LOC101930452	91.53
cg06502416	chr2	47845346	-0.03709	0.2916	0.899	1		86.69
cg07079314	chr2	234384677	-0.02254	0.1772	0.899	1	USP40	93.02
cg09157302	chr4	25656830	-0.004309	0.03388	0.899	1	SLC34A2	1.54
cg12834378	chr7	158067345	-0.06241	0.4907	0.899	1	PTPRN2	81.34
cg15439301	chr5	164885215	0.04485	0.3526	0.899	1		8.86
cg18684863	chr4	186378670	-0.03503	0.2754	0.899	1	CCDC110	85.59
cg13878402	chr6	41429198	-0.02363	0.1858	0.899	1		92.73
cg01897537	chr17	72794799	0.02732	0.2148	0.899	1	TMEM104	93.69
cg26672287	chr2	33391915	0.02538	0.1996	0.899	1	LTBP1	94.13
cg27313897	chr10	97988573	-0.0276	0.217	0.899	1	BLNK	92.94
cg10842229	chr1	165513322	-0.0596	0.4686	0.899	1	LOC400794	32.59
cg21393645	chr14	100729744	0.03242	0.2549	0.899	1	YY1	83.26
cg16535598	chr14	35589334	0.02998	0.2358	0.899	1	PPP2R3C	84.4
cg19477674	chr11	33719644	-0.03717	0.2923	0.899	1		89.3
cg09568984	chr4	171811348	0.04055	0.3189	0.899	1		91.43
cg10899455	chr15	63881350	-0.01422	0.1118	0.899	1	USP3-AS1	95.51
cg04618488	chr22	28172287	-0.04334	0.3409	0.899	1	MN1	13.09
cg26604595	chr20	49072540	0.03854	0.3031	0.899	1		18.96
cg25268675	chr6	40445689	0.07679	0.6039	0.899	1	LRFN2	42.45
cg20119383	chr20	42840339	0.07265	0.5713	0.899	1	OSER1	42.59
cg11646428	chr3	8321351	0.02631	0.2069	0.899	1	LMCD1-AS1	92.6
cg18147297	chr5	171424662	-0.01918	0.1508	0.899	1	FBXW11	94.41
cg03455874	chr12	125478229	-0.01535	0.1207	0.899	1	BRI3BP	4.45
cg27448512	chr8	2202832	0.0523	0.4113	0.899	1		85.65
cg19571252	chr15	59321620	0.0272	0.2139	0.899	1	RNF111	94.33
cg14354237	chr13	31231812	-0.02286	0.1798	0.899	1	USPL1	93.71
cg23682160	chr1	41446243	-0.02427	0.1909	0.899	1	CTPS1	3.75
cg23823624	chr4	47467182	0.1329	1.045	0.899	1		33.75
cg01836137	chr14	105167300	0.07436	0.5849	0.899	1	INF2	73.58
cg14456004	chr13	21872349	-0.1388	1.092	0.899	1		11.68
cg16716320	chr15	88406509	0.07484	0.5887	0.899	1		37.5
cg19138585	chr3	187724825	0.04461	0.3509	0.899	1		19.9
cg23333587	chr12	125333892	0.02126	0.1672	0.899	1	SCARB1	93.52
cg15928974	chr2	134149530	0.0438	0.3445	0.899	1	MIR7853	53.36
cg15720713	chr16	69332969	0.05714	0.4495	0.899	1	SNTB2	53.6
cg07805500	chr6	151380818	0.08391	0.66	0.899	1	MTHFD1L	27.81
cg03743641	chr16	68027291	-0.02156	0.1696	0.899	1	DPEP2	4.16
cg00467592	chr6	168616391	0.039	0.3068	0.899	1		82.58
cg06235206	chr5	86596624	-0.0193	0.1518	0.899	1	RASA1	94.08
cg15194328	chr9	110195642	-0.01184	0.09316	0.899	1	LINC01509	95.86
cg21398111	chr10	75528810	0.06237	0.4906	0.899	1	SEC24C	86.2
cg11561282	chr4	84168424	-0.04881	0.3839	0.899	1		87.02
cg00213487	chr15	75341903	0.0709	0.5577	0.899	1	PPCDC	79.66
cg13988995	chr13	111340350	-0.01491	0.1173	0.899	1	CARS2	95.88
cg27189155	chr22	45610226	0.03658	0.2877	0.899	1	KIAA0930	81.39
cg20936172	chr8	142533635	0.05781	0.4548	0.899	1		76.78
cg00939353	chr3	58162955	0.01429	0.1124	0.899	1		95.08
cg13460476	chr6	133777814	-0.02537	0.1996	0.899	1	EYA4	92.57
cg19763210	chr1	180600601	-0.01863	0.1465	0.899	1	XPR1	94.33
cg04733649	chr1	44691558	-0.01595	0.1255	0.899	1	ERI3	95.29
cg05878098	chr16	47003209	0.0244	0.192	0.899	1	DNAJA2	93.11
cg00686299	chr16	85224239	-0.0263	0.2069	0.899	1		91.72
cg21563912	chr10	45693865	-0.01551	0.1221	0.899	1		94.68
cg13345137	chr6	46135394	0.02031	0.1598	0.899	1	ENPP5	93.93
cg11091250	chr6	32056600	0.04085	0.3214	0.899	1	TNXB	84.28
cg13276981	chr6	127793893	0.02776	0.2184	0.899	1	C6orf174	93.12
cg27243102	chr10	52498917	0.01569	0.1235	0.899	1	ASAH2B	95.3
cg25029628	chr22	51147735	0.02573	0.2024	0.899	1	SHANK3	92.73
cg16487097	chr14	75800941	0.03492	0.2747	0.899	1		4.45
cg15562116	chr5	66915482	0.02629	0.2068	0.899	1		88.71
cg07409629	chr2	144282743	-0.02819	0.2218	0.899	1	ARHGAP15	93.49
cg16231595	chr1	31129056	-0.04596	0.3616	0.899	1		89.34
cg07492865	chr14	96912878	0.03218	0.2532	0.899	1	AK7	90.95
cg03650870	chr19	1066349	0.05673	0.4463	0.899	1	HMHA1	58.34
cg19872095	chr1	37941263	0.05633	0.4432	0.899	1	ZC3H12A	80.27
cg14035664	chr9	75262773	0.03677	0.2893	0.899	1	TMC1	87.92
cg05981500	chr5	95770238	0.01318	0.1037	0.899	1	PCSK1	3.43
cg13832124	chr17	41089908	0.03451	0.2715	0.899	1		16.04
cg07203755	chr14	101419737	-0.02286	0.1799	0.899	1	SNORD114-4	93.61
cg14478261	chr7	111493001	-0.02304	0.1813	0.899	1	DOCK4	93
cg05232496	chr5	1438225	-0.04182	0.3291	0.899	1	SLC6A3	84.37
cg23108367	chr17	28706520	0.003641	0.02865	0.899	1	CPD	1.57
cg15625618	chr10	99221298	-0.01985	0.1562	0.899	1	MMS19	94.38
cg10840343	chr2	174218367	0.06854	0.5394	0.899	1	CDCA7	72.34
cg00611864	chr18	37739801	-0.03652	0.2873	0.899	1		90.57
cg26908340	chr8	59185821	-0.07163	0.5637	0.899	1	LOC101929528	89.08
cg02902477	chr6	26197071	-0.02549	0.2006	0.899	1	HIST1H3D	4.92
cg19085693	chr4	41181104	-0.03335	0.2624	0.899	1	APBB2	87.92
cg00820311	chr16	921351	-0.05782	0.455	0.899	1	LMF1	10.95
cg27659557	chr14	22111727	-0.04904	0.3859	0.899	1		73.57
cg27359633	chr20	33104463	-0.01226	0.0965	0.899	1	DYNLRB1	3.69
cg13735610	chr1	12223837	0.02966	0.2334	0.899	1		91.92
cg05184826	chr3	149051368	-0.01856	0.146	0.899	1	TM4SF18	95.41
cg05232853	chr12	26276329	-0.01683	0.1324	0.899	1	BHLHE41	4.63
cg18666649	chr2	33948457	-0.02607	0.2052	0.899	1		92.45
cg00470636	chr8	26440349	0.01946	0.1532	0.899	1	DPYSL2	94.03
cg07614566	chr12	113595588	-0.03499	0.2754	0.899	1	DDX54	86.03
cg12032655	chr19	43856746	-0.08349	0.6571	0.899	1	CD177	45.49
cg17051448	chr2	99922779	-0.03998	0.3147	0.899	1		89.56
cg08214267	chr19	47843887	0.0176	0.1385	0.899	1	GPR77	93.89
cg23228371	chr2	96945580	0.0303	0.2385	0.899	1	SNRNP200	90.87
cg06639496	chr22	50749598	0.03607	0.2838	0.899	1		79.87
cg15495409	chr3	186574779	-0.01685	0.1326	0.899	1	ADIPOQ	95.24
cg02609800	chr4	20466365	0.03528	0.2777	0.899	1	SLIT2	86.39
cg23726228	chr8	34107087	0.03667	0.2886	0.899	1		84.05
cg25879553	chr19	58620305	0.07213	0.5677	0.899	1	ZSCAN18	88.58
cg13735822	chr14	38028846	0.06047	0.4759	0.899	1		72.13
cg26291195	chr7	98610531	-0.02259	0.1778	0.899	1	TRRAP	94.73
cg06026520	chr14	81597073	0.03961	0.3117	0.899	1	TSHR	90.09
cg24656492	chr10	70940659	0.01676	0.1319	0.899	1	SUPV3L1	4.14
cg21397444	chr1	40461886	0.08063	0.6346	0.899	1		62.78
cg03553824	chr7	152074404	-0.0633	0.4982	0.899	1	KMT2C	53.46
cg05184550	chr5	178632517	0.02837	0.2233	0.899	1	ADAMTS2	94.56
cg18739146	chr4	88896193	-0.05915	0.4656	0.899	1	SPP1	81.44
cg00370589	chr2	113762280	-0.02422	0.1906	0.899	1	IL1F6	93.66
cg09370801	chr16	22207107	0.01595	0.1256	0.899	1		3.29
cg06159476	chr2	109085448	-0.03259	0.2566	0.899	1	GCC2	91.77
cg08031299	chr16	25898065	0.05719	0.4502	0.899	1	HS3ST4	78.82
cg25693588	chr6	14231895	-0.02911	0.2291	0.899	1		90.32
cg07046969	chr19	6741049	0.01337	0.1052	0.899	1	TRIP10	4.09
cg08299299	chr12	132546772	0.003955	0.03113	0.899	1	EP400	98.76
cg21136544	chr6	3160547	-0.06033	0.4749	0.899	1		47.5
cg02348347	chr19	45935631	0.04585	0.3609	0.899	1		86.31
cg21251203	chr9	14238640	-0.04031	0.3173	0.899	1	NFIB	79.44
cg04558175	chr19	50031560	-0.06655	0.5239	0.899	1	RCN3	72.87
cg13081822	chr13	112141817	0.03501	0.2756	0.899	1		89.34
cg02165309	chr3	183701454	-0.02895	0.2279	0.899	1	ABCC5	93.75
cg12757155	chr18	5628325	-0.06634	0.5223	0.899	1		10.46
cg21490992	chr12	124238404	-0.02129	0.1676	0.899	1	ATP6V0A2	93.76
cg14926457	chr15	66881363	-0.03278	0.258	0.899	1	LINC01169	86.43
cg03659484	chr8	39541990	0.02691	0.2119	0.899	1	ADAM18	91.84
cg06034822	chr1	161016081	-0.01255	0.09879	0.899	1	USF1	3.18
cg03107656	chr9	21268552	0.0709	0.5582	0.899	1		40.85
cg25184712	chr1	58374085	-0.09096	0.7161	0.899	1	DAB1	30.38
cg24271130	chr2	238835842	-0.01907	0.1501	0.899	1		94.51
cg20231769	chr19	36346914	0.05714	0.4498	0.899	1	KIRREL2	17.04
cg17073323	chr3	12876902	-0.06391	0.5031	0.899	1	RPL32	78.21
cg00921722	chr16	85061575	0.02332	0.1836	0.899	1	KIAA0513	5.79
cg02359186	chr19	1407997	-0.0208	0.1638	0.899	1	DAZAP1	5.45
cg20775668	chr5	142174362	0.06661	0.5244	0.899	1	ARHGAP26	45.2
cg24044259	chr1	1496410	0.02074	0.1633	0.899	1	SSU72	93.28
cg15549931	chr6	30710788	0.01273	0.1002	0.899	1	FLOT1	3.67
cg08887028	chr1	245840668	-0.02849	0.2243	0.899	1	KIF26B	85.08
cg16989784	chr3	52205894	0.03958	0.3116	0.899	1		85.66
cg24886295	chr11	46526683	-0.01341	0.1055	0.899	1	AMBRA1	95.96
cg03790422	chr17	39552818	-0.01864	0.1467	0.899	1	KRT31	93.5
cg23779153	chr11	133895672	-0.04862	0.3828	0.899	1		80.9
cg26731068	chr11	71274353	-0.03161	0.2488	0.899	1		91.21
cg04420907	chr17	9480215	-0.01412	0.1112	0.899	1	WDR16	5.63
cg19198464	chr2	131076251	0.04181	0.3292	0.899	1		84.83
cg22169777	chr21	37560793	-0.03869	0.3046	0.899	1	DOPEY2	80.36
cg00635556	chr11	125439208	0.004826	0.03799	0.899	1	EI24	1.8
cg25994470	chr6	27441061	-0.01227	0.0966	0.899	1	ZNF184	3.41
cg04667392	chr19	31290880	0.06171	0.4859	0.899	1		38.5
cg18592515	chr3	160102669	0.032	0.252	0.899	1	IFT80	90.26
cg17517534	chr8	134419401	-0.03018	0.2377	0.899	1		92.41
cg03313451	chr12	124383345	0.007031	0.05536	0.899	1	DNAH10	98.11
cg08823446	chr15	59791762	0.08246	0.6493	0.899	1	FAM81A	86.93
ch.7.23291137F	chr7	23324612	-0.01838	0.1447	0.899	1		3.88
cg26003466	chr3	130746523	0.05662	0.4458	0.899	1	NEK11	93.12
cg23447202	chr17	12471472	0.03902	0.3073	0.899	1		78.26
cg09359810	chr14	52048421	0.05931	0.4671	0.899	1	FRMD6	86.2
cg09178666	chr8	12894534	0.03531	0.2781	0.899	1		88.71
cg12848627	chr14	74439679	0.02711	0.2135	0.899	1	ENTPD5	90.47
cg06272239	chr5	115176426	-0.06431	0.5064	0.899	1	ATG12	18.35
cg06382922	chr11	11524269	-0.04166	0.328	0.899	1	GALNT18	88.79
cg22245254	chr5	137708638	0.07047	0.5549	0.899	1	KDM3B	93.32
cg07277962	chr8	11701719	0.01665	0.1311	0.899	1	CTSB	94.62
cg26279525	chr19	18109484	0.1023	0.8055	0.899	1	KCNN1	63.07
cg23969411	chr14	77465537	-0.03564	0.2806	0.899	1		86.86
cg06100533	chr12	52119370	0.02107	0.166	0.899	1	SCN8A	94.47
cg27197602	chr2	105730457	-0.02632	0.2073	0.899	1		93.01
cg00627092	chr6	146052300	-0.07531	0.5931	0.899	1	EPM2A	87.85
cg08928030	chr13	51215245	-0.05625	0.443	0.899	1		82.74
cg09440866	chr12	114014510	-0.09166	0.7219	0.899	1		45.69
cg05511855	chr19	44719305	-0.01512	0.1191	0.899	1	ZNF227	95.62
cg07033643	chr14	74420178	0.01953	0.1538	0.899	1	COQ6	93.88
cg13317817	chr11	108772023	-0.02755	0.217	0.899	1	DDX10	92.76
cg18995042	chr3	191797208	0.04806	0.3785	0.899	1		84.14
cg07096487	chr8	1852327	0.04885	0.3847	0.899	1	ARHGEF10	91.98
cg06108323	chr3	18386731	-0.02689	0.2118	0.899	1		92.88
cg20594804	chr2	45392895	-0.01647	0.1297	0.899	1		95.05
cg10164393	chr6	119032202	-0.1091	0.8595	0.899	1		70.27
cg13322920	chr6	29768622	-0.0402	0.3166	0.899	1		88.72
cg01244432	chr6	41514307	-0.03589	0.2827	0.899	1	FOXP4	9.17
cg05602310	chr7	6749745	0.05344	0.4209	0.899	1		76.3
cg09032877	chr19	23387115	-0.05998	0.4724	0.899	1		43.43
cg23960750	chr19	1400851	-0.03573	0.2814	0.899	1	GAMT	9.42
cg25530613	chr5	63868125	0.04016	0.3163	0.899	1	RGS7BP	91.77
cg11520509	chr17	60704698	0.04245	0.3344	0.899	1	MRC2	10.16
cg21489364	chr16	75035957	0.1064	0.8381	0.899	1	ZNRF1	56.3
cg13219362	chr7	7860864	-0.0451	0.3552	0.899	1	UMAD1	91.61
cg21067858	chr8	83074297	0.03026	0.2384	0.899	1		92.27
cg15298793	chr10	36730722	0.02147	0.1692	0.899	1		94.51
cg04509238	chr1	205653625	-0.01301	0.1025	0.899	1		95.08
cg19744936	chr19	15343395	-0.1019	0.8024	0.899	1	EPHX3	4.12
cg04376478	chr7	148545162	0.06	0.4726	0.899	1	EZH2	64.92
cg06849563	chr21	32637163	0.03245	0.2556	0.899	1	TIAM1	86.87
cg26957095	chr16	2009345	0.02679	0.211	0.899	1	NDUFB10	5.32
cg01255433	chr13	27592067	0.02615	0.206	0.899	1		92.25
cg16007227	chr8	68141706	-0.03648	0.2874	0.899	1	ARFGEF1	92.99
cg24585477	chr20	25039002	-0.01658	0.1306	0.899	1	ACSS1	4.66
cg27385421	chr2	219982256	0.03484	0.2744	0.899	1	NHEJ1	90.36
cg04049033	chr17	1553661	0.02954	0.2327	0.899	1	RILP	90.82
cg27571605	chr19	36216711	-0.01792	0.1412	0.899	1	MLL4	94.92
cg22438810	chr9	130911792	0.0531	0.4183	0.899	1	LCN2	56.57
cg04698722	chr2	8718752	0.05511	0.4342	0.899	1	LOC101929567	43.43
cg24593257	chr7	31355747	-0.07949	0.6262	0.899	1		87.56
cg04660885	chr19	15411840	0.09739	0.7672	0.899	1		77.59
cg07174177	chr17	46988726	-0.02771	0.2183	0.899	1	UBE2Z	92.32
cg03973635	chr9	129339948	0.03731	0.294	0.899	1		89.96
cg23607917	chr17	67224976	0.03961	0.3121	0.899	1	ABCA10	92.43
cg24674220	chr20	62251901	0.02786	0.2195	0.899	1	GMEB2	91.43
cg20814038	chr4	90410522	0.1424	1.122	0.899	1		54.27
cg16674433	chr17	19314408	0.08548	0.6735	0.899	1	RNF112	62.3
cg03249707	chr1	16380717	-0.1164	0.9169	0.899	1	CLCNKB	69.86
cg10634284	chr14	61186775	0.03479	0.2741	0.899	1	SIX4	89.45
cg09062995	chrX	118211113	0.02345	0.1848	0.899	1		93.94
cg06526522	chr1	3129005	-0.03717	0.2928	0.899	1	PRDM16	85.25
cg04280590	chr9	33510387	0.03281	0.2585	0.899	1	SUGT1P1	91.29
cg08535978	chr3	152092595	0.05557	0.4379	0.899	1	MBNL1	72.11
cg25864250	chr12	9483356	0.01908	0.1503	0.899	1		94.96
cg08671217	chr10	122267144	-0.01651	0.1301	0.899	1	PPAPDC1A	94.85
cg19037107	chr11	134126323	0.06357	0.5009	0.899	1	ACAD8	53.54
cg20737909	chr11	1507020	0.1209	0.9527	0.899	1	HCCA2	77.56
cg14411530	chr19	35417842	0.01143	0.09006	0.899	1	ZNF30-AS1	2.71
cg11023767	chr22	50686898	-0.03816	0.3007	0.899	1	HDAC10	79.42
cg11667238	chr7	2979435	0.03286	0.2589	0.899	1	CARD11	86.92
cg05255915	chr17	20687912	-0.0536	0.4224	0.899	1		19.3
cg10078570	chr1	66272513	0.07391	0.5824	0.899	1	PDE4B	92.02
cg26764953	chr6	53591212	0.1363	1.074	0.899	1		64.8
cg16439394	chr7	632926	0.07878	0.6208	0.899	1	PRKAR1B	41.06
cg10812236	chr2	68592394	0.04642	0.3658	0.899	1	PLEK	14.4
cg14399236	chr2	99771627	0.003771	0.02972	0.899	1	LIPT1	1.35
cg03221914	chr6	27783331	0.1373	1.082	0.899	1	HIST1H2AJ	71.87
cg21350324	chr6	158452623	0.06143	0.4841	0.899	1	SYNJ2	11.15
cg16357224	chr16	86530053	0.01171	0.09231	0.899	1		3.82
cg03045699	chr1	107737854	-0.02571	0.2026	0.899	1	NTNG1	91.3
cg01552705	chr6	54219676	0.05962	0.4699	0.899	1	TINAG	89.19
cg00826610	chr9	37800654	-0.01505	0.1186	0.899	1	DCAF10	4.37
cg26233866	chr1	44727284	-0.0313	0.2467	0.899	1	ERI3	88.31
cg15867132	chr1	55320395	-0.03085	0.2431	0.899	1	DHCR24	89.49
cg14826972	chr11	118442924	0.0127	0.1001	0.899	1	ARCN1	1.45
cg07084288	chr7	150882583	-0.01704	0.1343	0.899	1	ASB10	94.71
cg25105316	chr3	119216299	-0.0312	0.2459	0.899	1	C3orf1	93.92
cg01098886	chr17	44076726	0.0302	0.238	0.899	1	MAPT	87.92
cg09371325	chr9	98717524	0.0277	0.2183	0.899	1	ERCC6L2	91.13
cg21816128	chr1	222826779	-0.07884	0.6214	0.899	1	MIA3	36.82
cg15767773	chr3	11949340	-0.03743	0.295	0.899	1		74.07
cg04005122	chr1	112400758	0.04355	0.3432	0.899	1	KCND3-IT1	82.67
cg03331464	chr16	15703579	-0.01862	0.1468	0.899	1	KIAA0430	94.62
cg02932404	chr15	68215615	-0.01066	0.08398	0.899	1		96.46
cg17153947	chr15	100804122	-0.05206	0.4104	0.899	1	ADAMTS17	73.23
cg01651692	chr10	105422448	-0.01551	0.1223	0.899	1	SH3PXD2A	94.09
cg17852388	chr16	31724218	0.03983	0.3139	0.899	1	ZNF720	89.3
cg09628216	chr15	25465328	-0.05971	0.4707	0.899	1	SNORD115-15	72.94
cg18216918	chr1	11473272	-0.05671	0.447	0.899	1		82.49
cg23255950	chr1	84971011	-0.03664	0.2888	0.899	1	SPATA1	8.65
cg13600314	chr19	44766778	0.02778	0.219	0.899	1	ZNF233	91.76
cg02182272	chr13	114308619	0.06733	0.5307	0.899	1	ATP4B	70.63
cg10363715	chr2	111953909	0.1682	1.326	0.899	1		89.04
cg25288068	chr6	28793681	0.035	0.2759	0.899	1		7.66
cg11291885	chr8	78059867	-0.07116	0.5609	0.899	1		39.02
cg08896939	chr17	29297380	-0.08749	0.6897	0.899	1	RNF135	32.94
cg12319836	chr19	1090235	-0.05694	0.4489	0.899	1	POLR2E	67.27
cg25977769	chr7	140955751	0.5637	4.444	0.899	1		50.5
cg26635346	chr5	106453699	0.05343	0.4212	0.899	1		88.56
cg18964562	chr16	81040802	0.01058	0.08338	0.899	1	CENPN	3.09
cg13520171	chr6	5004371	0.01864	0.1469	0.899	1	RPP40	3.9
cg11102794	chr11	8285587	0.03856	0.304	0.899	1	LMO1	8.06
cg06274766	chr6	30468788	-0.04238	0.3341	0.899	1		15.81
cg17970282	chrX	70712810	0.241	1.9	0.899	1	BCYRN1	29.53
cg01841523	chr17	17925109	-0.02351	0.1854	0.899	1	ATPAF2	92.57
cg08459984	chr1	205719535	0.01588	0.1252	0.899	1	NUCKS1	5.3
cg13626802	chr7	133382395	-0.03477	0.2741	0.899	1	EXOC4	93.93
cg09527118	chr11	58667960	0.1778	1.402	0.899	1		53.79
cg08724710	chr1	110351621	-0.01489	0.1174	0.899	1		95.44
cg01687407	chr3	142337860	0.01453	0.1146	0.899	1	PLS1	95.79
cg07056645	chr19	6230546	-0.004668	0.0368	0.899	1	MLLT1	98.48
cg08518329	chr2	20101943	0.006824	0.0538	0.899	1	TTC32	2.4
cg16400971	chr20	25176806	-0.007139	0.05629	0.899	1	ENTPD6	2.44
cg26417800	chr16	25084671	0.04402	0.347	0.899	1		82.35
cg21339084	chr2	128422433	-0.0347	0.2736	0.899	1	LIMS2	83.78
cg20860640	chr8	68644801	-0.03126	0.2464	0.899	1	CPA6	90.74
cg20175587	chr16	88771044	-0.05779	0.4556	0.899	1	RNF166	56.82
cg17845532	chr19	3786643	-0.03072	0.2423	0.899	1	MATK	8.24
cg06933370	chr15	37387523	-0.0245	0.1932	0.899	1	MEIS2	8.46
cg04369651	chr2	1821101	-0.04917	0.3877	0.899	1	MYT1L	87.65
cg02707290	chr16	80952459	0.02948	0.2324	0.899	1		89.61
cg13720870	chr10	6885548	-0.02516	0.1984	0.899	1		92.32
cg19393006	chr9	135820767	-0.06616	0.5217	0.899	1	TSC1	72.51
cg11408359	chr22	29602004	-0.01183	0.09325	0.899	1	EMID1	3.68
cg16302570	chr3	49204341	0.02384	0.188	0.899	1	CCDC71	91.71
cg15212295	chr17	64710687	0.04595	0.3623	0.899	1	PRKCA	88.96
cg21547982	chr3	66023480	0.01536	0.1211	0.899	1	MAGI1	3.97
cg27589658	chr11	4015540	-0.06263	0.4939	0.899	1	STIM1	88.8
cg06824156	chr8	23228723	0.4793	3.779	0.899	1	LOXL2	77.04
cg00467218	chr6	107945624	-0.03551	0.28	0.899	1	SOBP	89.88
cg18172358	chr1	76734569	-0.04614	0.3638	0.899	1	ST6GALNAC3	73.9
cg00709515	chr12	77719035	0.009631	0.07595	0.899	1		2.96
cg05705335	chr16	81520589	0.004642	0.03661	0.899	1	CMIP	99.31
cg07074453	chr2	59460226	-0.0436	0.3438	0.899	1	LOC101927285	88.68
cg24358110	chr7	8009540	-0.01196	0.09436	0.899	1	LOC100505921	3.1
cg19865412	chr3	142361468	-0.04784	0.3773	0.899	1	PLS1	90.83
cg07876340	chr5	143150957	0.03009	0.2373	0.899	1		89.91
cg27629095	chr1	220092843	0.05851	0.4615	0.899	1	SLC30A10	90.39
cg18086521	chr1	236690364	0.01588	0.1252	0.899	1	LGALS8	94.73
cg22467232	chr5	1816093	-0.01861	0.1467	0.899	1	NDUFS6	93.88
cg21162974	chr16	71688526	0.02344	0.1849	0.899	1	PHLPP2	93.14
cg20492401	chr17	73452580	-0.01292	0.1019	0.899	1	KIAA0195	3.63
cg15338856	chr22	20927908	0.02772	0.2186	0.899	1	MED15	92.44
cg06727855	chr8	100905878	0.006073	0.0479	0.899	1	COX6C	1.82
cg10964461	chr7	28001000	-0.02632	0.2076	0.899	1	JAZF1	92.73
cg13058697	chr2	216945999	0.06278	0.4952	0.899	1	TMEM169	58.02
cg05068951	chr14	95722106	0.1164	0.9179	0.899	1	CLMN	49.61
cg00757420	chr1	8398058	0.02959	0.2334	0.899	1	SLC45A1	86.78
cg08860612	chr15	79084223	0.04944	0.3899	0.899	1	ADAMTS7	79.02
cg10192872	chr16	417842	0.03211	0.2533	0.899	1	MRPL28	88.37
cg13896766	chr4	165952537	-0.03424	0.27	0.899	1	TRIM60	89.95
cg03907179	chr7	18739028	0.04249	0.3352	0.899	1	HDAC9	88.28
cg08311965	chr16	58059985	-0.01031	0.08133	0.899	1	MMP15	3.23
cg13739541	chr17	58567550	-0.01517	0.1197	0.899	1	APPBP2	95.37
cg05389196	chr11	4111925	0.03175	0.2505	0.899	1	STIM1	86.61
cg14184078	chr20	54579814	-0.04738	0.3737	0.899	1	CBLN4	14.33
cg21886743	chr2	202717951	0.07257	0.5724	0.899	1	CDK15	89.02
cg04874074	chr1	6855140	-0.06637	0.5236	0.899	1	CAMTA1	89.34
cg19368823	chr15	91318448	0.02032	0.1603	0.899	1	BLM	94.27
cg12187747	chr1	204415673	-0.03205	0.2528	0.899	1	PIK3C2B	17.42
cg00481605	chr19	14063031	-0.01618	0.1277	0.899	1	PODNL1	4.63
cg11604728	chr7	39390659	0.01712	0.1351	0.899	1	POU6F2	94.78
cg13023433	chr2	121628245	0.02897	0.2285	0.899	1	GLI2	88.63
cg02651442	chr8	144317970	0.02732	0.2155	0.899	1		89.07
cg27130505	chr8	80239495	0.06511	0.5137	0.899	1		81.67
cg09402367	chr16	1153273	-0.00556	0.04386	0.899	1		2.05
cg17104250	chrX	46521784	-0.04444	0.3506	0.899	1	SLC9A7	90.54
cg16663063	chr15	91813826	-0.03952	0.3118	0.899	1	SV2B	90.23
cg06110221	chr11	64257582	0.02352	0.1855	0.899	1		3.97
cg25725843	chr2	107504169	0.05288	0.4172	0.899	1	ST6GAL2	38.16
cg07725355	chr12	26348333	0.00993	0.07834	0.899	1	SSPN	2.93
cg19880166	chr12	28343251	0.03469	0.2737	0.899	1		7.76
cg13885320	chr2	167232220	-0.01039	0.082	0.899	1	SCN9A	2.89
cg07062476	chr5	79286648	-0.02132	0.1682	0.899	1	MTX3	4.96
cg06609498	chr2	240233240	-0.01449	0.1143	0.899	1	HDAC4	95.4
cg20080082	chr12	27158627	0.03258	0.2571	0.899	1	TM7SF3	92.61
cg09914358	chr19	13901390	0.06618	0.5222	0.899	1		35.98
cg27258401	chr16	70299036	0.02965	0.2339	0.899	1	AARS	90.23
cg20598894	chr1	171756153	0.09558	0.7541	0.899	1	METTL13	83.44
cg00078927	chr1	170822688	-0.0678	0.5349	0.899	1		80.91
cg16059805	chr7	156420013	0.01592	0.1256	0.899	1		95.03
cg12747951	chr22	23719274	-0.05401	0.4261	0.899	1	CES5AP1	86.65
cg01521004	chr10	90759822	-0.05342	0.4215	0.899	1	FAS	89.87
cg04262179	chr1	178482030	-0.006638	0.05238	0.899	1	C1orf49	98.33
cg05181747	chr12	111313096	-0.02091	0.165	0.899	1	CCDC63	92.84
cg15236798	chr3	184081119	-0.01087	0.08577	0.899	1	POLR2H	3.24
cg06657823	chr9	138711936	0.01278	0.1008	0.899	1	CAMSAP1	95.92
cg15997127	chr5	31192390	-0.05401	0.4262	0.899	1	CDH6	74.39
cg26897150	chr17	57642763	0.04399	0.3471	0.899	1	DHX40	12.6
cg06196597	chr1	24435477	0.056	0.4419	0.899	1	MYOM3	81.89
cg12888039	chr1	202927266	-0.01476	0.1165	0.899	1	ADIPOR1	4.08
cg02587124	chr6	34626797	-0.04468	0.3526	0.899	1	C6orf106	89.39
cg11732306	chr17	73151124	0.04695	0.3705	0.899	1	HN1	65.31
cg11590902	chr20	31903455	-0.03668	0.2894	0.899	1		84.07
cg16349846	chr18	23723506	-0.03	0.2367	0.899	1	PSMA8	92.1
cg20909164	chr7	3198305	0.03465	0.2735	0.899	1	LOC100129603	85.39
cg16072937	chr5	64344256	0.05747	0.4536	0.899	1		77.33
cg23979598	chr8	21881226	0.04536	0.358	0.899	1	NPM2	42.91
cg10215310	chr7	103969115	-0.01543	0.1218	0.899	1	LHFPL3	4.56
cg20193802	chr22	19709696	0.1304	1.029	0.899	1	SEPT5	58.23
cg00370591	chr1	108291107	-0.02543	0.2007	0.899	1	VAV3	92.31
cg22146357	chr8	143781406	-0.03477	0.2744	0.899	1	LY6K	8.09
cg06102954	chr21	42741788	0.12	0.9474	0.899	1	MX2	19.52
cg21446946	chr12	132942415	-0.03651	0.2881	0.899	1		82.89
cg03961676	chr2	37384248	0.004081	0.03221	0.899	1	EIF2AK2	1.62
cg05478779	chr15	78633437	-0.02047	0.1615	0.899	1	CRABP1	5.46
cg08446636	chr22	38819258	-0.02848	0.2248	0.899	1		88.22
cg25704768	chr18	11757326	-0.04481	0.3537	0.899	1	GNAL	45.9
cg04733855	chr4	77454096	-0.03099	0.2446	0.899	1	SHROOM3	89.65
cg12769891	chr1	145438217	-0.01306	0.1031	0.899	1	TXNIP	2.52
cg05879527	chr1	35333886	-0.02345	0.1851	0.899	1	DLGAP3	92.97
cg26591684	chr7	148981316	0.04	0.3157	0.899	1	ZNF783	89.42
cg15186693	chr1	54473569	-0.02673	0.211	0.899	1	LDLRAD1	93.14
cg01359651	chr9	118832854	0.04767	0.3763	0.899	1		82.51
cg06681396	chr8	80696442	-0.01258	0.09929	0.899	1		2.4
cg03469476	chr13	21749706	-0.03225	0.2546	0.899	1	MRPL57	92.7
cg22809798	chr19	15284853	-0.03918	0.3093	0.899	1	NOTCH3	87.86
cg19815963	chr6	122972632	-0.03139	0.2478	0.899	1	PKIB	91.96
cg14852310	chr8	140761337	0.07655	0.6043	0.899	1	TRAPPC9	80.23
cg10874537	chr8	90838364	0.02939	0.232	0.899	1		91.23
cg03158561	chr11	8705959	0.06135	0.4843	0.899	1	RPL27A	71.28
cg23434126	chr17	79013711	0.03448	0.2722	0.899	1	BAIAP2	85.93
cg06801163	chr17	4686500	-0.09156	0.7228	0.899	1	TM4SF5	85.55
cg07061269	chr11	68679261	-0.02195	0.1733	0.899	1	IGHMBP2	93
cg19757218	chr22	48588911	0.07342	0.5797	0.899	1		20.3
cg17942382	chr4	8430394	-0.01109	0.08753	0.899	1	ACOX3	2.69
cg22791045	chr11	133403793	-0.04087	0.3227	0.899	1	OPCML	84.88
cg10212378	chr1	112447321	0.07079	0.5589	0.899	1	KCND3	45.93
cg07070824	chr2	239543312	0.04313	0.3406	0.899	1		75.07
cg10290291	chr4	120415417	0.03123	0.2466	0.899	1	LOC645513	93.01
cg17221864	chr9	96055302	0.03083	0.2435	0.899	1	WNK2	92.51
cg02140403	chr20	17711766	-0.04743	0.3745	0.899	1	BANF2	89.78
cg07383230	chr17	50930780	-0.04235	0.3345	0.899	1		84.35
cg25666489	chr19	37663856	-0.03282	0.2591	0.899	1	ZNF585A	16.55
cg09690539	chr3	8498744	-0.07258	0.5731	0.899	1	LMCD1-AS1	88.89
cg01824873	chr8	10481839	0.03046	0.2405	0.899	1	RP1L1	85.61
cg26899116	chr5	83063710	-0.06814	0.5381	0.899	1		89.98
cg15161959	chr2	177020616	-0.08281	0.6539	0.899	1		45.29
cg01915283	chr22	39711362	0.01092	0.08626	0.899	1	SNORD83A	96.49
cg17096719	chr7	95911162	0.02538	0.2004	0.899	1	SLC25A13	93.52
cg16616971	chr4	3876783	0.04149	0.3276	0.899	1		10.16
cg14880584	chr16	46919098	0.05544	0.4378	0.899	1	GPT2	26.25
cg09761067	chr7	123388654	-0.01254	0.09905	0.899	1	WASL	3.43
cg07691119	chr20	61163026	0.03582	0.2829	0.899	1	MIR1-1HG	90.69
cg06824770	chr8	27138280	-0.03285	0.2594	0.899	1		88.13
cg24875988	chr14	93555631	0.03593	0.2838	0.899	1	ITPK1	88.63
cg07783480	chr13	93472825	0.02745	0.2168	0.899	1	GPC5	89.49
cg05312077	chr2	10220767	-0.02689	0.2124	0.899	1	CYS1	6.57
cg22216242	chr11	85905160	-0.09106	0.7192	0.899	1		66.57
cg11099651	chr11	66795398	0.03031	0.2394	0.899	1	SYT12	89.03
cg23151298	chr3	38846358	0.0693	0.5473	0.899	1		83.61
cg07944399	chr2	219536552	-0.004872	0.03848	0.899	1	STK36	2.1
cg23941434	chr5	147162161	0.02252	0.1779	0.899	1	JAKMIP2	4.61
cg00103075	chr11	8331664	0.05184	0.4095	0.899	1		70.72
cg08841027	chr16	85419838	0.04236	0.3346	0.899	1		92.1
cg12228611	chr22	22020169	0.019	0.1501	0.899	1	PPIL2	4.98
cg06385449	chr11	63974123	-0.01356	0.1071	0.899	1	FERMT3	3.54
cg00862312	chr17	79847431	0.02429	0.1919	0.899	1	ALYREF	92.99
cg09452291	chr3	196282071	0.02278	0.1799	0.899	1	WDR53	93.98
cg14750501	chr19	30302912	0.009083	0.07175	0.899	1	CCNE1	2.46
cg01538522	chr20	57463974	0.06277	0.4958	0.899	1	GNAS	45.2
cg19414302	chr1	1234354	0.06705	0.5296	0.899	1	ACAP3	80.21
cg11405542	chr2	108921653	-0.01737	0.1372	0.899	1	SULT1C2	4.18
cg10144177	chr1	12010656	-0.0287	0.2268	0.899	1	PLOD1	89.73
cg22351850	chr2	135676437	-0.02841	0.2244	0.899	1	CCNT2-AS1	8.35
cg00966801	chr21	45152334	-0.0542	0.4282	0.899	1	PDXK	80.69
cg13979407	chr6	32366096	-0.06031	0.4764	0.899	1	BTNL2	92.03
cg16121383	chr17	49426822	0.04416	0.3489	0.899	1		80.36
cg06037095	chr3	166444106	-0.03467	0.2739	0.899	1		91.54
cg11684167	chr1	89438713	-0.0184	0.1454	0.899	1	CCBL2	94.09
cg23788167	chr9	74979561	-0.01054	0.08324	0.899	1	ZFAND5	1.27
cg19707610	chr17	77278579	-0.06199	0.4898	0.899	1	RBFOX3	89.95
cg06875552	chr2	177320218	0.1073	0.8477	0.899	1		72.01
cg06084585	chr13	50797125	0.0674	0.5325	0.899	1	DLEU1	50.12
cg04879391	chr20	50721406	-0.01721	0.136	0.899	1	ZFP64	4.56
cg01062470	chr9	34316383	-0.02147	0.1696	0.899	1	KIF24	94.46
cg14377711	chr16	1384369	0.03436	0.2714	0.899	1	BAIAP3	5
cg17272966	chr11	100275835	-0.04444	0.3511	0.899	1		68.96
cg16880396	chr7	101928206	0.07383	0.5834	0.899	1	SH2B2	48.3
cg00130019	chr8	122711483	0.0533	0.4212	0.899	1		91.24
cg12384262	chr21	45744725	0.006712	0.05303	0.899	1	PFKL	98.12
cg00728743	chr5	35188558	0.02601	0.2055	0.899	1	PRLR	93.23
cg21497114	chr15	52861081	0.007132	0.05635	0.899	1	ARPP19	1.21
cg14160632	chr1	244615247	0.004255	0.03362	0.899	1	ADSS	1.86
cg20935116	chr6	3906958	0.03025	0.239	0.899	1		89.88
cg10174221	chr11	70490364	0.04572	0.3612	0.899	1	SHANK2	85.88
cg20857291	chr1	205744629	-0.01311	0.1036	0.899	1	RAB29	4.39
cg04687008	chr2	13111240	0.03725	0.2943	0.899	1	LOC100506474	89.52
cg11931826	chr9	71820047	-0.02585	0.2042	0.899	1	TJP2	89.76
cg06772829	chr11	66005173	0.06183	0.4886	0.899	1	PACS1	84.64
cg26891649	chr19	36239208	-0.01471	0.1162	0.899	1	LIN37	4.58
cg07136606	chr3	40517847	-0.01651	0.1304	0.899	1	ZNF619	95.15
cg20964266	chr14	71462617	-0.06769	0.5349	0.899	1	PCNX	71.86
cg17147794	chr11	34937958	0.0163	0.1288	0.899	1	PDHX	4.49
cg03559686	chr2	198379584	-0.08479	0.6701	0.899	1	MOBKL3	48.69
cg16701048	chr13	113498720	0.01501	0.1186	0.899	1	ATP11A	95.14
cg06951412	chr4	184485245	-0.02666	0.2107	0.899	1		91.82
cg20883121	chr5	37090953	0.02005	0.1584	0.899	1		93.86
cg12673385	chr6	150513313	-0.02204	0.1742	0.899	1	PPP1R14C	94.05
cg27055313	chr14	106025958	-0.3063	2.421	0.899	1		20.29
cg01474600	chr16	315564	0.09518	0.7522	0.899	1	ITFG3	83.67
cg00723306	chr11	46534673	-0.02298	0.1817	0.899	1	AMBRA1	93.05
cg01504360	chr8	48652327	-0.04687	0.3704	0.899	1		90.22
cg02700894	chr3	12045449	0.06687	0.5285	0.899	1	SYN2	9.86
cg00388442	chr1	57036180	-0.03776	0.2984	0.899	1	PPAP2B	92.67
cg07427606	chr12	132334338	-0.03349	0.2647	0.899	1	MMP17	85.51
cg06323897	chr1	98386683	-0.004004	0.03165	0.899	1	DPYD	1.51
cg23792265	chr15	45926889	0.01296	0.1025	0.899	1	SQRDL	1.63
cg08527382	chr2	216240752	0.02437	0.1926	0.899	1	FN1	93.21
cg00714637	chr1	247887195	0.02283	0.1804	0.899	1		93.56
cg26418793	chr4	57726155	-0.01864	0.1474	0.899	1		94.46
cg19608286	chr7	20123652	-0.13	1.028	0.899	1	LOC101927668	75.56
cg23253678	chr5	9117275	-0.02053	0.1623	0.899	1	SEMA5A	94.53
cg25853198	chr5	78625149	-0.03673	0.2903	0.899	1		83.72
cg14686903	chr9	110005134	0.04115	0.3253	0.899	1		89.02
cg02605874	chr4	72407885	-0.03578	0.2828	0.899	1	SLC4A4	92.06
cg00486340	chr4	4860026	-0.01342	0.106	0.899	1	MSX1	3.49
cg14457439	chr11	9595216	0.00497	0.03929	0.899	1	WEE1	1.72
cg02524118	chr9	128508331	0.01489	0.1177	0.899	1	PBX3	3.48
cg23375877	chr17	75992311	-0.02431	0.1922	0.899	1		93.58
cg18437077	chr7	100860918	0.08685	0.6865	0.899	1	PLOD3	38.74
cg16111244	chr15	86230783	0.0662	0.5233	0.899	1	AKAP13	13.7
cg15306068	chr7	100926549	-0.05425	0.4289	0.899	1		5.68
cg04152422	chr12	100709229	0.01501	0.1187	0.899	1	SCYL2	96.15
cg19108771	chr6	32076337	-0.1019	0.8057	0.899	1	TNXB	39.27
cg19573859	chr5	140105089	0.0531	0.4198	0.899	1	VTRNA1-3	82.83
cg02543075	chr2	217236425	0.005431	0.04293	0.899	1	MARCH4	2.18
cg04656067	chr3	62673826	0.06069	0.4798	0.899	1	CADPS	77.93
cg06542609	chr11	134280166	0.04511	0.3566	0.899	1	B3GAT1	87.9
cg03396354	chr19	46519603	-0.01413	0.1117	0.899	1	CCDC61	3.43
cg10539308	chr15	66891855	0.03628	0.2869	0.899	1	LINC01169	85.5
cg17376546	chr13	31529805	0.0495	0.3913	0.899	1	TEX26	80.22
cg07498919	chr2	173791589	0.02286	0.1807	0.899	1	RAPGEF4	93.27
cg10552603	chr7	157849649	0.02825	0.2234	0.899	1	PTPRN2	95.31
cg16606123	chr12	57600504	-0.01802	0.1425	0.899	1	LRP1	96.21
cg02556067	chr2	96970985	-0.02529	0.2	0.899	1	SNRNP200	8.02
cg06078895	chr2	143956819	-0.02684	0.2122	0.899	1	ARHGAP15	93.38
cg05053394	chr22	31277544	-0.04858	0.3841	0.899	1	OSBP2	53.45
cg21385424	chr19	3029653	0.02244	0.1774	0.899	1	TLE2	6.09
cg26433208	chr1	41445556	-0.01282	0.1014	0.899	1	CTPS	2.39
cg13302229	chr2	73525757	-0.02821	0.223	0.899	1		93.04
cg02741291	chr16	4901809	-0.03846	0.3041	0.899	1	UBN1	90.48
cg16818781	chr8	141968005	-0.05536	0.4377	0.899	1	PTK2	84.41
cg00693060	chr19	360072	0.02757	0.218	0.899	1		93.17
cg22511595	chr1	28287122	0.04497	0.3556	0.899	1	XKR8	47.86
cg21041476	chr22	34415292	0.04024	0.3182	0.899	1		84.69
cg13374264	chr1	7170661	0.03645	0.2883	0.899	1	CAMTA1	89.95
cg09771000	chr14	24036688	0.02125	0.168	0.899	1	AP1G2	5.16
cg04417862	chr16	1728242	-0.003755	0.02969	0.899	1	HN1L	1.85
cg16848524	chr8	145806273	-0.02652	0.2097	0.899	1	KIAA1688	4.42
cg26551790	chr9	118453749	-0.04181	0.3306	0.899	1		88.88
cg11954384	chr1	33167982	-0.05542	0.4382	0.899	1	SYNC	11.91
cg08419356	chr2	232585154	0.0451	0.3566	0.9	1		60.78
cg05234121	chr5	2169371	0.05418	0.4285	0.9	1		88.44
cg15108958	chr5	7873542	0.04062	0.3212	0.9	1	MTRR	89.7
cg20586124	chr18	19998018	0.01299	0.1027	0.9	1	CTAGE1	96.52
cg07749243	chr14	96505508	-0.01482	0.1172	0.9	1	C14orf132	4.66
cg07127945	chr18	45688278	-0.007804	0.06171	0.9	1		3.45
cg02524754	chr21	44985005	0.06882	0.5442	0.9	1	HSF2BP	60.48
cg22424214	chr9	130116144	-0.108	0.8543	0.9	1	GARNL3	20.19
cg16340117	chr7	157903938	0.03987	0.3153	0.9	1	PTPRN2	85.25
cg00427847	chr20	46286754	-0.02233	0.1766	0.9	1	SULF2	94.07
cg01448923	chr8	123793823	-0.006843	0.05411	0.9	1	ZHX2	2.39
cg15048948	chr3	196158458	-0.07539	0.5962	0.9	1	UBXN7	16.36
cg22670759	chr3	50487955	0.08758	0.6926	0.9	1	CACNA2D2	59.99
cg03079937	chr10	1444808	-0.01614	0.1276	0.9	1	ADARB2	97.85
cg17502536	chr1	17531015	0.02265	0.1792	0.9	1	PADI1	92.67
cg17422344	chr1	180244462	-0.01567	0.1239	0.9	1	LHX4-AS1	94.3
cg04410594	chr12	94158232	0.03168	0.2506	0.9	1	CRADD	89.7
cg20574490	chr8	102504666	-0.02532	0.2003	0.9	1	GRHL2	10.42
cg20754708	chr3	193419842	0.05508	0.4356	0.9	1		60.72
cg12453623	chr2	148394181	-0.06052	0.4787	0.9	1		63.93
cg10657259	chr6	168468398	0.03692	0.292	0.9	1	FRMD1	83.1
cg23322112	chr21	15645649	-0.04832	0.3821	0.9	1	ABCC13	90.57
cg25015662	chr20	34742333	0.007437	0.05882	0.9	1	EPB41L1	2.73
cg20738689	chr4	8160088	0.01538	0.1217	0.9	1	ABLIM2	3.58
cg21854357	chr1	165259484	-0.02677	0.2118	0.9	1	LMX1A	92.81
cg10206452	chr1	15442301	0.03786	0.2994	0.9	1	KIAA1026	85.94
cg11728325	chr13	113586418	0.02152	0.1702	0.9	1		93.73
cg05438378	chr15	67383736	-0.06839	0.5409	0.9	1	SMAD3	49.57
cg07923459	chr4	2937153	0.01441	0.114	0.9	1	MFSD10	4.81
cg22344419	chr4	139982108	0.04624	0.3657	0.9	1	ELF2	91.82
cg16740893	chr10	131569099	0.04838	0.3827	0.9	1		84.89
ch.19.7675672F	chr19	7769672	-0.01421	0.1124	0.9	1		2.59
cg00169061	chr12	66089047	0.0419	0.3315	0.9	1		86.49
cg19615721	chr14	32671389	0.01222	0.09668	0.9	1		3.6
cg26862244	chr20	43461532	-0.0591	0.4675	0.9	1		47.29
cg05178518	chr13	37573100	0.01639	0.1297	0.9	1	ALG5	4.91
cg26517074	chr16	3998975	0.03569	0.2823	0.9	1		85.31
cg10610685	chr4	40193301	-0.1816	1.436	0.9	1	RHOH	42.75
cg00345744	chr7	156929167	0.06857	0.5424	0.9	1		14.95
cg20359565	chr17	41043969	-0.04847	0.3834	0.9	1	LOC388387	57.97
cg03930948	chr17	5322888	-0.01887	0.1493	0.9	1	RPAIN	4.85
cg04922682	chr3	188860527	-0.05393	0.4266	0.9	1		85.88
cg18103031	chr10	135193522	-0.01958	0.1549	0.9	1	PAOX	94.65
cg26340968	chr19	3798367	-0.05787	0.4578	0.9	1	MATK	14.89
cg07319613	chr1	17704843	-0.0398	0.3149	0.9	1	PADI6	88.22
cg07018645	chr15	75108826	0.07821	0.6188	0.9	1	LMAN1L	74.14
cg14665592	chr2	161225054	0.03647	0.2885	0.9	1	RBMS1	91.46
cg13780089	chr4	14164719	0.03788	0.2997	0.9	1		89.88
cg15034757	chr3	186617939	0.1208	0.9559	0.9	1		51.31
cg08664323	chr19	5340582	-0.01072	0.0848	0.9	1	PTPRS	3.28
cg00858506	chr9	113860603	0.043	0.3402	0.9	1		88.28
cg22746529	chr19	36606117	0.004072	0.03222	0.9	1	POLR2I	1.63
cg15417944	chr2	238707726	0.04065	0.3216	0.9	1	RBM44	96.24
cg26832164	chr6	99539951	-0.05074	0.4015	0.9	1		85.66
cg16402746	chr1	161101135	0.0381	0.3015	0.9	1	DEDD	80.19
cg15952370	chr11	124190997	0.04348	0.344	0.9	1	OR8D2	89.72
cg21827867	chr4	138431904	-0.07911	0.6259	0.9	1		85.16
cg13803765	chr9	133760464	0.0278	0.2199	0.9	1	ABL1	91.06
cg05022087	chr14	62407567	-0.07911	0.626	0.9	1		54.13
cg10310183	chr3	72704174	0.08378	0.6629	0.9	1		68.17
cg22251172	chr13	113862957	-0.01168	0.0924	0.9	1	PCID2	3.73
cg07303496	chr2	232646135	-0.008793	0.06958	0.9	1	PDE6D	2.49
cg22787604	chr8	1509810	-0.02931	0.2319	0.9	1	DLGAP2	90.15
cg16013485	chr6	41755032	-0.003945	0.03122	0.9	1	PRICKLE4	1.72
cg16207074	chr2	39411085	-0.02513	0.1988	0.9	1	CDKL4	92.12
cg14772409	chr20	10829126	-0.02919	0.2309	0.9	1		89.8
cg26657550	chr4	150998949	0.03331	0.2636	0.9	1	DCLK2	91.1
cg08186384	chr6	167042138	-0.0119	0.09417	0.9	1	RPS6KA2	2.16
cg01136850	chr4	108288782	-0.04784	0.3786	0.9	1		32.88
cg01887418	chr14	101913974	0.0471	0.3727	0.9	1		84.95
cg11387915	chr20	56680817	0.02484	0.1966	0.9	1		91.72
cg19763925	chr8	61595376	0.02389	0.1891	0.9	1	CHD7	94.04
cg15671845	chr7	41741320	0.05268	0.4169	0.9	1	INHBA	73.75
cg21365947	chrX	129047145	-0.08284	0.6555	0.9	1	UTP14A	83.43
cg10099105	chr7	155093457	-0.0595	0.4709	0.9	1	INSIG1	90.52
cg21922468	chr19	42417238	-0.01207	0.09554	0.9	1		5.07
cg26425521	chr7	143700939	0.01936	0.1532	0.9	1	OR6B1	95.67
cg04971064	chr3	179614107	-0.07588	0.6005	0.9	1	PEX5L	85.54
cg22845113	chr11	2219198	0.04572	0.3618	0.9	1		76.92
cg26982734	chr16	73338307	0.03157	0.2498	0.9	1		93.75
cg23708864	chr12	74678596	-0.03391	0.2684	0.9	1	LOC100507377	90.29
cg05553007	chr14	76981027	-0.04284	0.3391	0.9	1		76.07
cg25979180	chr3	24144892	0.02512	0.1988	0.9	1	LOC152024	92.39
cg24689705	chr11	102164977	-0.01923	0.1522	0.9	1		5.34
cg06061185	chr5	147581505	-0.08273	0.6548	0.9	1	SPINK6	84.73
cg09646181	chr17	76062868	0.02489	0.197	0.9	1	TNRC6C	92.11
cg18507272	chr17	75073663	-0.03619	0.2864	0.9	1		76.15
cg19438912	chr19	56176636	0.03119	0.2469	0.9	1	U2AF2	85.98
cg01994208	chr1	9908227	-0.1555	1.231	0.9	1		30.95
cg00284713	chr14	55129544	-0.05554	0.4396	0.9	1	SAMD4A	75.55
cg23149454	chr11	72380070	-0.05003	0.396	0.9	1	PDE2A	85.68
cg01278901	chr16	15977963	0.02343	0.1855	0.9	1	FOPNL	94.14
cg12907239	chr15	42128087	-0.03418	0.2706	0.9	1	JMJD7	85.93
cg24365215	chr20	61315208	0.05292	0.4189	0.9	1		55.21
cg15565032	chr15	68871412	-0.005489	0.04345	0.9	1	CORO2B	2.03
cg20134880	chr7	5622551	0.03548	0.2808	0.9	1		89.7
cg24182083	chr6	32941163	-0.01404	0.1112	0.9	1	BRD2	5.7
cg27302255	chr12	20336617	0.03237	0.2562	0.9	1		91.61
cg12006334	chr16	81175220	-0.06623	0.5243	0.9	1	PKD1L2	75.02
cg23030810	chr3	43252988	-0.03276	0.2593	0.9	1		90.28
cg06824757	chr9	2621037	0.06498	0.5144	0.9	1	VLDLR-AS1	19.59
cg16147976	chr20	31914257	-0.04267	0.3378	0.9	1		67.61
cg27224478	chr6	20620920	-0.07887	0.6243	0.9	1	CDKAL1	87.36
cg06411551	chr10	82117119	-0.0222	0.1757	0.9	1	DYDC1	7.49
cg13209878	chr6	29586025	0.01778	0.1407	0.9	1	GABBR1	95.24
cg23155805	chr9	140111991	-0.05438	0.4305	0.9	1	NDOR1	77.16
cg21559943	chr19	55721290	-0.04205	0.3329	0.9	1	PTPRH	90.23
cg01627616	chr4	129752499	0.05981	0.4735	0.9	1	JADE1	40.32
cg02911270	chr8	141629513	-0.02495	0.1975	0.9	1	EIF2C2	94.15
cg15710638	chr17	77915957	0.03821	0.3025	0.9	1	TBC1D16	87.64
cg12366685	chr18	61604243	-0.08344	0.6607	0.9	1		25.75
cg19432802	chr11	113156155	0.06472	0.5125	0.9	1		84.55
cg02218324	chr19	46318439	-0.06451	0.5107	0.9	1	RSPH6A	40
cg01027109	chr1	23717884	0.02649	0.2098	0.9	1	TCEA3	91.03
cg10268578	chr1	33765191	0.03312	0.2622	0.9	1	ZNF362	84.23
cg10030658	chr6	56298004	-0.07786	0.6165	0.9	1		80.9
cg01026855	chr2	164498787	-0.04464	0.3534	0.9	1	FIGN	84.13
cg06504039	chr6	32978379	-0.0196	0.1552	0.9	1	HLA-DOA	94.16
cg10922229	chr6	88221799	-0.02205	0.1746	0.9	1	SLC35A1	93.9
cg25798609	chr1	49203553	0.02038	0.1614	0.9	1	BEND5	93.88
cg13392194	chr9	14170997	-0.01613	0.1277	0.9	1	NFIB	93.51
cg01737010	chrX	101772014	0.06709	0.5313	0.9	1	TMSB15A	48.68
cg14239530	chr9	135581257	-0.01348	0.1067	0.9	1		95.55
cg08352268	chr17	6947337	-0.01581	0.1252	0.9	1	SLC16A11	4.54
cg11692822	chr20	45386338	0.04603	0.3645	0.9	1		83.02
cg16198225	chr16	82917252	-0.04891	0.3873	0.9	1	CDH13	17.58
cg20658709	chr17	72353953	0.06459	0.5114	0.9	1	BTBD17	40.93
cg08235057	chr22	21057110	0.01253	0.09927	0.9	1	TMEM191A	2.97
cg08112616	chr14	101360188	0.02646	0.2096	0.9	1	MEG8	92.39
cg24594002	chr12	69354059	0.03534	0.2799	0.9	1	CPM	92.27
cg00615525	chr9	74358636	-0.01699	0.1346	0.9	1	TMEM2	94.48
cg08588455	chr17	40761604	0.008416	0.06665	0.9	1	FAM134C	2.26
cg15558717	chr7	116188688	0.02626	0.2079	0.9	1	CAV1	91.97
cg09822480	chr10	90790050	-0.03047	0.2413	0.9	1		92.54
cg16016234	chr19	3721563	0.005782	0.04579	0.9	1	TJP3	1.71
cg06181974	chr12	104850578	-0.01446	0.1145	0.9	1	CHST11	3.95
cg00415455	chr10	2118972	-0.05696	0.4511	0.9	1	MIR6072	83.66
cg09212118	chr1	42630526	0.04836	0.383	0.9	1	GUCA2A	69.08
cg23035897	chr1	202317921	0.009851	0.07802	0.9	1	PPP1R12B	2.62
cg12825658	chr7	48702998	0.04429	0.3508	0.9	1		86.24
cg26364671	chr11	68473812	-0.03044	0.2411	0.9	1		89.27
cg09548540	chr18	76392241	0.03831	0.3035	0.9	1		87.34
cg15911567	chr11	17230092	0.0107	0.08478	0.9	1		3.6
cg23369564	chr1	150123734	-0.02693	0.2133	0.9	1	PLEKHO1	6.08
cg14166197	chr1	9943273	-0.0438	0.347	0.9	1	CTNNBIP1	89.9
cg10734940	chr14	73668083	0.025	0.198	0.9	1	PSEN1	91.68
cg23740007	chr13	112846069	0.02022	0.1602	0.9	1		94.43
cg06510545	chr1	109162706	-0.02309	0.1829	0.9	1	FAM102B	94.16
cg01328305	chr20	43559787	0.06419	0.5084	0.9	1	PABPC1L	70.89
cg11636127	chr6	10521715	-0.04399	0.3485	0.9	1	GCNT2	16.68
cg19721286	chr20	3665764	0.05401	0.4279	0.9	1		80.93
cg12345785	chr4	71587440	-0.04059	0.3215	0.9	1	RUFY3	91.8
cg13835029	chr14	24664216	-0.04401	0.3486	0.9	1	TM9SF1	82.65
cg13520942	chr8	143608261	0.03825	0.303	0.9	1	ADGRB1	76.88
cg18394281	chr6	97372970	-0.08719	0.6907	0.9	1	KLHL32	13.64
cg15169988	chr5	176130376	-0.04213	0.3337	0.9	1		88.55
cg03935546	chr1	11592301	0.0291	0.2305	0.9	1	PTCHD2	86.75
cg18211633	chr12	122205609	0.04215	0.3339	0.9	1	TMEM120B	83.3
cg20934265	chr14	64909105	-0.04529	0.3588	0.9	1	MTHFD1	89.57
cg01236728	chr7	139691344	-0.01813	0.1437	0.9	1	TBXAS1	94.46
cg01644385	chr21	45930044	0.0451	0.3573	0.9	1	C21orf29	82.91
cg27076383	chr1	31842556	0.01371	0.1086	0.9	1	FABP3	95.11
cg01633438	chr10	104615952	0.01671	0.1324	0.9	1	C10orf32	94.79
cg16346065	chr6	160212014	-0.01354	0.1073	0.9	1	TCP1	2.49
cg11025469	chr7	157795018	0.04806	0.3808	0.9	1	PTPRN2	74.09
cg21402590	chr6	391550	-0.01193	0.09449	0.9	1	IRF4	3.53
cg14670788	chr5	175200454	0.04225	0.3348	0.9	1		11.86
cg19398512	chr7	38349421	-0.1204	0.9542	0.9	1		24.2
cg20512175	chr15	89148310	-0.02126	0.1684	0.9	1		10.5
cg10035235	chr2	224817585	-0.04836	0.3832	0.9	1		86.95
cg18741679	chr5	111755041	0.03644	0.2887	0.9	1	EPB41L4A	9.02
cg08833432	chr20	60719824	0.05912	0.4684	0.9	1	PSMA7	49.78
cg06915915	chrX	129657974	0.1482	1.175	0.9	1		28.81
cg25292151	chr17	2845392	0.06006	0.4759	0.9	1	RAP1GAP2	57.66
cg03588812	chr22	19777109	0.0211	0.1672	0.9	1	GNB1L	94.56
cg19477190	chr20	23586803	0.0263	0.2084	0.9	1	CST9	91.9
cg11646018	chr8	85812649	0.06355	0.5035	0.9	1	RALYL	80.87
cg01868766	chr18	56194472	-0.02435	0.193	0.9	1	ALPK2	92.78
cg11948071	chr11	76536069	-0.03365	0.2666	0.9	1		84.78
cg09650086	chr6	111805847	-0.06041	0.4786	0.9	1	REV3L	41.15
cg09709951	chr12	54017699	-0.158	1.252	0.9	1	ATF7	55.52
cg20092027	chr5	138111081	0.0293	0.2322	0.9	1	CTNNA1	94.12
cg07888803	chr2	98578174	0.09373	0.7427	0.9	1	TMEM131	86.47
cg19401033	chr3	107148372	-0.1196	0.9475	0.9	1		38.33
cg15635269	chr12	125233274	0.02114	0.1675	0.9	1		92.85
cg22265335	chr16	31214243	-0.01744	0.1382	0.9	1	PYCARD-AS1	5.25
cg04640157	chr9	71650647	0.008982	0.07118	0.9	1	FXN	2.65
cg02303505	chr8	91592157	-0.07538	0.5973	0.9	1		70.49
cg03222361	chr15	32396955	-0.1085	0.8594	0.9	1	CHRNA7	20.24
cg24033957	chr11	104840183	0.0412	0.3265	0.9	1	CASP4	80
cg06412409	chr21	43426532	0.04742	0.3758	0.9	1	ZNF295	82.38
cg24614148	chr1	18771301	0.04842	0.3837	0.9	1		77.78
cg01213440	chr7	131323188	0.05016	0.3975	0.9	1		77.27
cg14029169	chr20	23619778	-0.03761	0.298	0.9	1	CST3	89.5
cg12079864	chr3	100484802	-0.03665	0.2904	0.9	1	ABI3BP	91.92
cg04893277	chr16	87686256	0.04564	0.3617	0.9	1	JPH3	87.36
cg09109008	chr18	76586309	-0.04077	0.3231	0.9	1		81.58
cg20990091	chr13	40621611	0.05983	0.4741	0.9	1		93.47
cg12329972	chr6	122074323	0.02455	0.1946	0.9	1		92.69
cg25715328	chr19	9649297	-0.01257	0.09962	0.9	1	ZNF426	3.61
cg22355342	chr7	133717055	-0.06355	0.5037	0.9	1	EXOC4	81.46
cg04499592	chr1	227171261	-0.03944	0.3126	0.9	1	ADCK3	82.46
cg17152978	chr2	30734658	0.02243	0.1778	0.9	1	LCLAT1	93.49
cg04628369	chr20	56247426	-0.07911	0.627	0.9	1	PMEPA1	15.9
cg11674844	chr1	27216367	-0.01196	0.09479	0.9	1	GPN2	3.38
cg12561408	chr6	153450334	-0.03252	0.2578	0.9	1	RGS17	90.47
cg17806339	chr4	89544455	-0.03817	0.3025	0.9	1	HERC3	84.38
cg09607446	chr16	2286703	0.05061	0.4011	0.9	1	DNASE1L2	32.8
cg25373484	chr17	46371502	0.04372	0.3466	0.9	1	THRA1/BTR	89.96
cg00790535	chr4	103482058	0.09317	0.7385	0.9	1	NFKB1	84.82
cg01564977	chr1	212587803	0.01453	0.1152	0.9	1	TMEM206	3.91
cg01483393	chr4	10519140	0.04078	0.3233	0.9	1	CLNK	92.57
cg09742915	chr12	93772211	-0.00701	0.05556	0.9	1	NUDT4	2.13
cg16333621	chr4	177255367	0.05562	0.4409	0.9	1		79.71
cg10168687	chr19	45970965	0.01698	0.1346	0.9	1	FOSB	5.34
cg24374090	chr3	196467307	0.01514	0.12	0.9	1	PAK2	4.92
cg21427902	chr12	20152021	-0.03418	0.2709	0.9	1		91.19
cg20619779	chr12	27431504	-0.02208	0.175	0.9	1	STK38L	94.63
cg06404571	chr16	69167351	0.05435	0.4308	0.9	1	CHTF8	59.92
cg26586137	chr12	117107518	0.01851	0.1467	0.9	1		94.41
cg16298963	chr7	23001739	0.02496	0.1979	0.9	1	FAM126A	92.79
cg20612128	chr15	56290261	-0.03229	0.256	0.9	1		91.91
cg17267710	chr20	61161232	0.03247	0.2574	0.9	1	C20orf166	89.96
cg14836450	chr2	173601103	0.0264	0.2093	0.9	1	RAPGEF4	6.28
cg10688799	chr13	45481164	0.04312	0.3418	0.9	1		69.62
cg02864732	chrX	130192365	-0.04632	0.3672	0.9	1	FLJ30058	16.94
cg01633093	chr3	16216606	-0.02797	0.2217	0.9	1	GALNTL2	90.43
cg15549017	chrX	9727575	-0.02994	0.2374	0.9	1	GPR143	90.3
cg03425101	chr10	74101043	0.04636	0.3675	0.9	1	DNAJB12	55.9
cg13116192	chr2	8862948	-0.01884	0.1494	0.9	1		94.29
cg02181624	chr6	168716070	0.06079	0.482	0.9	1	DACT2	74.92
cg10611753	chr15	55489541	0.01687	0.1338	0.9	1	RSL24D1	4.36
cg06920812	chr5	16440600	0.03429	0.2719	0.9	1	LOC101929505	90.8
cg22912922	chr17	19408817	0.04074	0.3231	0.9	1		62.09
cg25208821	chr17	29926356	0.03531	0.28	0.9	1		84.41
cg21375511	chr3	53523981	0.02643	0.2096	0.9	1		93.25
cg13417749	chr3	97754159	-0.0752	0.5963	0.9	1	GABRR3	89.44
cg01404615	chr4	107958572	-0.02015	0.1598	0.9	1	DKK2	3.27
cg01539064	chr19	49122509	-0.01115	0.0884	0.9	1	RPL18	3
cg24584951	chr6	41888893	-0.00679	0.05384	0.9	1	MED20	1.95
cg16754145	chr13	68745209	0.04262	0.3379	0.9	1		87.7
cg22425699	chr5	82664317	0.07909	0.6272	0.9	1		60.13
cg01587390	chr19	10221818	-0.05297	0.42	0.9	1	PPAN-P2RY11	81.85
cg12416387	chr13	34230354	0.03052	0.242	0.9	1	STARD13	91.51
cg16985497	chr10	99588050	-0.02971	0.2356	0.9	1		90.94
cg00378999	chr11	3246380	-0.04225	0.335	0.9	1		96.99
cg06863456	chr10	60995910	-0.06531	0.5179	0.9	1	PHYHIPL	90.45
cg14557787	chr19	50305342	-0.01695	0.1344	0.9	1	AP2A1	97.16
cg21979190	chr14	71421986	0.01874	0.1486	0.9	1	PCNX	94.46
cg04365102	chr2	238769342	-0.153	1.213	0.9	1	RAMP1	61.43
cg10090769	chr16	4740791	-0.0313	0.2482	0.9	1	MGRN1	91.4
cg20300032	chr12	12186105	0.01767	0.1401	0.9	1		4.44
cg00331032	chr22	38339972	-0.08799	0.6978	0.9	1	C22orf23	86.64
cg08532436	chr5	149445529	0.07422	0.5886	0.9	1	CSF1R	69.69
cg17506563	chr1	57290756	0.03301	0.2618	0.9	1		88.15
cg12309288	chr12	109332568	-0.03254	0.258	0.9	1	SVOP	89.13
cg08951051	chr16	4993543	-0.1299	1.03	0.9	1		33.59
cg17330878	chr17	2615408	-0.07621	0.6044	0.9	1	CLUH	11.1
cg04716530	chr16	30485684	-0.02706	0.2146	0.9	1	ITGAL	94.29
cg26806071	chr4	154074259	-0.007716	0.06119	0.9	1	TRIM2	2.63
cg13011801	chr10	124349156	-0.1141	0.9051	0.9	1	DMBT1	71.05
cg23243856	chr2	239059649	0.02916	0.2313	0.9	1	KLHL30	86.7
cg21110035	chr11	65769616	-0.005933	0.04705	0.9	1	BANF1	1.74
cg20464884	chr6	2773876	0.02249	0.1783	0.9	1	WRNIP1	93.06
cg23148229	chr15	44828263	0.03023	0.2398	0.9	1	EIF3J-AS1	14.43
cg18303049	chr12	118407329	-0.0162	0.1285	0.9	1	KSR2	4.04
cg04380269	chr2	71027592	-0.08199	0.6503	0.9	1		66.44
cg18325992	chr11	43598449	-0.01149	0.09111	0.9	1		2.99
cg06251958	chr7	102989081	0.05404	0.4286	0.9	1	PSMC2	64.58
cg02204768	chr12	105109716	0.04419	0.3505	0.9	1	CHST11	85.87
cg11666571	chr17	2362499	-0.02836	0.225	0.9	1	METTL16	92.6
cg01041284	chr1	44397571	0.02947	0.2338	0.9	1	ARTN	91.08
cg10096018	chr1	70964618	-0.0923	0.7321	0.9	1		42.37
cg01703993	chr16	3111625	-0.02463	0.1954	0.9	1		91.29
cg20441426	chr12	15037755	-0.01593	0.1264	0.9	1	MGP	3.35
cg21562938	chr3	47390148	-0.03444	0.2732	0.9	1		88.01
cg20816363	chr10	674409	0.03694	0.293	0.9	1	DIP2C	85.78
cg13909730	chr7	92466080	-0.01121	0.08889	0.9	1	CDK6	3.53
cg15304921	chr16	72118596	-0.01586	0.1258	0.9	1		95.23
cg10611831	chr12	2373591	-0.05411	0.4292	0.9	1	CACNA1C	90.06
cg02242734	chr22	18064224	0.08441	0.6696	0.9	1	SLC25A18	70.38
cg22495388	chr13	60209677	0.02958	0.2346	0.9	1		92.26
cg07982208	chr19	47840366	0.02374	0.1883	0.9	1	GPR77	10.41
cg12977384	chr12	130049409	0.04832	0.3833	0.9	1	TMEM132D	85.91
cg06234378	chr17	78170176	-0.06211	0.4927	0.9	1	CARD14	37.22
cg12489205	chr9	125156765	0.02868	0.2275	0.9	1	PTGS1	91.14
cg18803086	chr6	39694501	0.02712	0.2151	0.9	1	KIF6	92.44
cg19726852	chr1	61715231	0.04797	0.3805	0.9	1	NFIA	87.1
cg08402246	chr4	58059773	0.03805	0.3019	0.9	1		87.16
cg07258998	chr19	33167980	0.03107	0.2465	0.9	1	RGS9BP	5.15
cg03827050	chr1	232119776	-0.01818	0.1442	0.9	1	DISC1	95.01
cg26757996	chr14	51025972	-0.0236	0.1872	0.9	1	ATL1	91.04
cg07012962	chr1	2349553	0.03254	0.2581	0.9	1		87.63
cg10122531	chr4	6889707	0.0616	0.4887	0.9	1		16.79
cg01185345	chr13	99218287	0.06077	0.4821	0.9	1	STK24	69.23
cg23806715	chr17	73775811	-0.004884	0.03875	0.9	1	H3F3B	1.82
cg04940313	chr17	34972998	-0.04572	0.3627	0.9	1		80.9
cg05037556	chr2	44996068	0.09072	0.7197	0.9	1	C2orf34	32.25
cg08764522	chr21	46492634	0.03111	0.2469	0.9	1	C21orf122	90.06
cg06450956	chr9	134975390	0.0482	0.3824	0.9	1		79.41
cg20662658	chr15	56067413	-0.03189	0.253	0.9	1		89.31
cg20749792	chr13	34185166	0.06525	0.5177	0.9	1		71.87
cg02756948	chr18	77019660	-0.05837	0.4632	0.9	1	ATP9B	92.22
cg26904271	chr19	53948193	0.0337	0.2674	0.9	1	ZNF761	90.81
cg09424828	chr8	26101536	0.03809	0.3022	0.9	1		15.8
cg02708956	chr2	240300118	-0.05634	0.447	0.9	1	HDAC4	70.31
cg06558374	chr14	22081900	0.03081	0.2445	0.9	1		92.68
cg11775415	chr7	80445462	0.03484	0.2764	0.9	1	SEMA3C	92.9
cg02297958	chr3	196798433	-0.03759	0.2983	0.9	1	DLG1	91.52
cg12828145	chr1	194457955	-0.05099	0.4046	0.9	1		87.73
cg06970950	chr9	2720007	0.02014	0.1598	0.9	1	KCNV2	94.46
cg14543523	chr3	129442656	-0.07202	0.5715	0.9	1	TMCC1	61.04
cg01389668	chr11	92952840	0.05558	0.441	0.9	1		71.31
cg13187238	chr6	80543748	-0.03837	0.3044	0.9	1		89.36
cg11973330	chr13	114060319	-0.02592	0.2057	0.9	1		91
cg03240696	chr15	99495967	0.03195	0.2536	0.9	1	IGF1R	6.65
cg04722382	chr20	57599407	-0.01772	0.1406	0.9	1	TUBB1	94.91
cg12135769	chr3	44670057	-0.02786	0.2211	0.9	1	ZNF197	94.31
cg22873414	chr16	85947381	0.07047	0.5592	0.9	1	IRF8	43.15
cg12487540	chr5	140734931	-0.06741	0.5349	0.9	1	PCDHGA2	15.77
cg05612166	chr19	38161239	-0.05597	0.4442	0.9	1	ZNF781	88.69
cg02205469	chr6	113614552	-0.03274	0.2598	0.9	1		92.63
cg25589972	chr14	99829252	0.03836	0.3044	0.9	1		85.96
cg11276280	chr6	42713551	0.01496	0.1187	0.9	1	TBCC	4.13
cg07245011	chr5	122181023	0.004206	0.03338	0.9	1	SNX24	1.59
cg05131771	chr10	3446995	-0.03533	0.2804	0.9	1		89.87
cg12890952	chr12	124456824	-0.006746	0.05354	0.9	1	ZNF664-FAM101A	3.01
cg15853478	chr6	111195301	-0.01402	0.1113	0.9	1	AMD1	1.97
cg26983109	chr16	22175292	0.02853	0.2264	0.9	1		86.32
cg22547158	chr12	27399841	0.02183	0.1733	0.9	1	STK38L	92.82
cg18627493	chrX	13835207	-0.04034	0.3202	0.9	1	GPM6B	77.14
cg10791984	chr17	2869537	-0.03327	0.264	0.9	1	LOC101927911	91.18
cg03994381	chr2	160471518	0.05137	0.4077	0.9	1	LOC643072	8.61
cg12154045	chr19	1465556	0.1635	1.298	0.9	1	APC2	46.36
cg08789970	chr2	201050370	0.066	0.5238	0.9	1		89
cg11902662	chr2	11987534	-0.02612	0.2073	0.9	1		92.35
cg05488568	chr7	43695371	0.01384	0.1098	0.9	1	COA1	95.2
cg07589927	chr14	21491808	-0.03674	0.2916	0.9	1	NDRG2	88.53
cg16989143	chr6	6058663	-0.04658	0.3697	0.9	1		89.37
cg08138859	chr3	100784837	0.0232	0.1841	0.9	1		95.13
cg11260269	chr12	125590885	0.03131	0.2485	0.9	1	AACS	92.59
cg16514391	chr22	46874866	-0.03183	0.2527	0.9	1	CELSR1	89.39
cg07669814	chr10	52388333	-0.03777	0.2998	0.9	1		93.2
cg08234178	chr7	150035390	-0.1271	1.009	0.9	1		49.68
cg03125427	chr16	88717482	0.007032	0.05581	0.9	1	CYBA	2.77
cg14304515	chr20	822499	0.04726	0.3751	0.9	1	FAM110A	19.84
cg00270856	chr12	92931569	-0.04264	0.3384	0.9	1		88.82
cg11739721	chr1	65532755	0.006001	0.04764	0.9	1		2.77
cg17339794	chr19	5074224	0.0539	0.4278	0.9	1	KDM4B	46.6
cg17749665	chr19	19204891	-0.02362	0.1875	0.9	1	SLC25A42	92.69
cg13118536	chr22	41215559	-0.0299	0.2373	0.9	1	SLC25A17	7.61
cg14350899	chr7	134603944	-0.02893	0.2296	0.9	1	CALD1	92.31
cg04091180	chr17	38822199	-0.01883	0.1495	0.9	1	KRT222	93.92
cg04939480	chr12	66250466	-0.03506	0.2783	0.9	1	HMGA2	91.53
cg19185929	chr3	133620130	-0.01965	0.156	0.9	1		93.76
cg06779356	chr16	75458209	0.061	0.4842	0.9	1	CFDP1	79.3
cg23569524	chr2	42588844	-0.005981	0.04748	0.9	1	COX7A2L	2.59
cg11270806	chr4	23892515	-0.08376	0.6649	0.9	1	PPARGC1A	69.38
cg00668212	chr10	134066136	0.1722	1.367	0.9	1	STK32C	66.92
cg20112330	chr15	55700431	-0.01084	0.08605	0.9	1	CCPG1	3.19
cg27461687	chr9	98313948	-0.03323	0.2638	0.9	1		91.09
cg16267624	chr7	103798039	0.05813	0.4614	0.9	1	ORC5	92.33
cg14684716	chr4	89520253	-0.01552	0.1232	0.9	1	HERC3	94.99
cg02817932	chr16	85683584	0.04235	0.3362	0.9	1	KIAA0182	89.07
cg23008112	chr16	1551673	0.02845	0.2258	0.9	1	TELO2	87.11
cg09855706	chr1	244965648	-0.06183	0.4909	0.9	1		15.52
cg24773040	chr9	112969861	-0.06277	0.4983	0.9	1	C9orf152	79.7
cg00632679	chr2	241174012	-0.06924	0.5498	0.9	1		63.12
cg00338281	chr5	111117903	-0.02443	0.194	0.9	1	NREP	93.84
cg21490972	chr7	4736151	-0.01815	0.1441	0.9	1	FOXK1	94.61
cg04854107	chr15	38544003	0.02561	0.2034	0.9	1	SPRED1	3.84
cg20294319	chr13	47253842	-0.09662	0.7672	0.9	1	LRCH1	14.84
cg15150883	chr3	33678798	-0.03909	0.3104	0.9	1	CLASP2	89.49
cg06871279	chrX	105937121	0.06959	0.5526	0.9	1	RNF128	63.95
cg08971867	chr5	74158959	0.03052	0.2423	0.9	1	FAM169A	92.08
cg25135002	chr3	71103613	0.04547	0.3611	0.9	1	FOXP1	87.19
cg09027911	chr9	97800058	0.02717	0.2158	0.9	1	C9orf3	91.53
cg05566966	chr22	29493092	0.04653	0.3695	0.9	1	KREMEN1	80.26
cg02714566	chr15	69706517	0.01392	0.1106	0.9	1	KIF23	3.86
cg16365608	chr19	10183829	-0.06864	0.5451	0.9	1	C3P1	86.73
cg18754417	chr6	55740511	0.08659	0.6876	0.9	1	BMP5	82.28
cg22103601	chr7	4287215	0.01567	0.1244	0.9	1	SDK1	96.09
cg02220365	chr11	67211717	-0.03635	0.2887	0.9	1	CORO1B	7.39
cg16540416	chr21	45822163	-0.07566	0.6008	0.9	1	TRPM2	79.89
cg12279405	chr11	118272262	0.008078	0.06414	0.9	1	ATP5L	2.33
cg10947584	chr12	90097563	0.02493	0.198	0.9	1		93.75
cg24987626	chr9	137021144	0.03067	0.2436	0.9	1	WDR5	89.75
cg07288579	chr4	2694305	-0.028	0.2224	0.9	1	FAM193A	88.15
cg10390172	chr13	50146151	-0.02382	0.1892	0.9	1	RCBTB1	93.7
cg02521854	chr12	133007058	-0.007909	0.06281	0.9	1		1.36
cg03428702	chr17	4594694	-0.02119	0.1683	0.9	1	PELP1	93.19
cg21249126	chr7	14028954	0.01422	0.1129	0.9	1	ETV1	2.55
cg17742947	chr19	42546977	0.02643	0.2099	0.9	1	GRIK5	90.83
cg22959253	chr2	75061000	-0.007048	0.05598	0.9	1	HK2	1.38
cg13140258	chr3	194459282	0.03194	0.2536	0.9	1	LOC100507391	87.71
cg02615938	chr16	24635788	0.06481	0.5147	0.9	1		82.12
cg15261508	chr14	88626230	0.03519	0.2795	0.9	1		89.14
cg01807748	chr1	94534645	0.04108	0.3263	0.9	1	ABCA4	85.1
cg12908894	chr1	21059481	0.01872	0.1487	0.9	1	SH2D5	5.17
cg12093220	chr4	113570694	-0.02005	0.1592	0.9	1	MIR302D	95.25
cg10913296	chr12	54542061	0.03641	0.2892	0.9	1		81.81
cg26181039	chr17	78744709	0.03696	0.2936	0.9	1	RPTOR	90.3
cg15764183	chr4	152098105	-0.04556	0.3619	0.9	1	SH3D19	84.41
cg04122494	chr12	21103340	0.1288	1.023	0.9	1		68.01
cg14289114	chrX	46309655	0.05716	0.454	0.9	1	ZNF673	89.98
cg11155000	chr2	71858713	0.05314	0.4221	0.9	1	DYSF	84.72
cg12635503	chr11	76131317	-0.02838	0.2254	0.9	1		91.22
cg08338365	chr15	101665224	0.09184	0.7295	0.9	1		33.53
cg24999624	chr17	9784609	0.02319	0.1842	0.9	1	GLP2R	94.02
cg00118597	chr12	15502027	0.09856	0.7829	0.9	1	PTPRO	88.61
cg16150381	chr20	61151446	0.03923	0.3117	0.9	1	C20orf166	84.91
cg05289609	chr16	532345	-0.03074	0.2442	0.9	1	RAB11FIP3	91.89
cg18146583	chr6	168562014	0.02875	0.2284	0.9	1		90.82
cg11682858	chr11	15822333	-0.03577	0.2841	0.9	1		91.73
cg03051668	chr15	31212310	0.04709	0.3741	0.9	1	FAN1	83.82
cg26461921	chr7	38766876	0.01945	0.1545	0.9	1	VPS41	94.22
cg07354213	chr3	55475778	0.05164	0.4102	0.9	1		67.06
cg06059147	chr1	17567233	-0.02931	0.2328	0.9	1	PADI1	91.62
cg21026022	chr18	21719568	-0.138	1.096	0.9	1	CABYR	25.86
cg04090745	chr6	32724369	0.05302	0.4212	0.9	1	HLA-DQB2	85.94
cg04410558	chr19	56152199	0.005238	0.04162	0.9	1	ZNF580	2.03
cg09790226	chr15	33571230	-0.05811	0.4617	0.9	1		76.03
cg19383130	chr8	101016271	-0.03806	0.3023	0.9	1	RGS22	92.91
cg00277866	chr18	66510108	-0.04634	0.3682	0.9	1	CCDC102B	82.83
cg15537651	chr3	141056124	0.05242	0.4165	0.9	1	ZBTB38	86.76
cg22052645	chr2	85146702	0.08133	0.6462	0.9	1		82.15
cg03594801	chr17	77948865	0.07496	0.5956	0.9	1	TBC1D16	85.85
cg01464703	chr11	130903135	0.0667	0.53	0.9	1		81.05
cg13396129	chr15	93012064	0.0396	0.3147	0.9	1		84.84
cg12233459	chr5	171680230	-0.02043	0.1624	0.9	1	UBTD2	93.6
cg13612875	chr20	60838432	-0.04178	0.332	0.9	1	OSBPL2	79.74
cg17581104	chr17	74131752	-0.05879	0.4671	0.9	1		78.01
cg01099453	chr22	39101431	0.009825	0.07806	0.9	1	GTPBP1	2.46
cg00979634	chr1	16011290	-0.01357	0.1078	0.9	1	PLEKHM2	3.12
cg19980588	chr14	88482042	-0.09273	0.7368	0.9	1		79.85
cg20038187	chr10	133584057	-0.06209	0.4933	0.9	1		80.72
cg05961802	chr20	3028723	-0.01751	0.1391	0.9	1	MRPS26	94.59
cg21452443	chr17	43138359	0.01403	0.1115	0.9	1	NMT1	4.23
cg18644703	chr5	5887068	-0.006068	0.04822	0.9	1		1.83
cg09254866	chr14	105389170	0.05043	0.4007	0.9	1		80.14
cg13614477	chr18	34821784	0.03311	0.2631	0.9	1		81.26
cg27157189	chr10	52650860	0.1091	0.867	0.9	1		72.29
cg08144546	chr1	62941484	0.02231	0.1773	0.9	1	DOCK7	94.85
cg22062975	chr11	33288186	-0.1263	1.004	0.9	1	HIPK3	48.4
cg27033923	chr15	41106683	-0.02815	0.2237	0.9	1	ZFYVE19	90.4
cg24333422	chr9	97402058	0.009534	0.07576	0.9	1	FBP1	2.82
cg17808639	chrX	13586377	0.1258	1	0.9	1	EGFL6	91.55
cg25663823	chr15	101568217	-0.1226	0.9745	0.9	1	LRRK1	71.09
cg22886643	chr4	159690732	0.008836	0.07022	0.9	1	FNIP2	2.09
cg11409471	chr15	97953947	-0.05784	0.4596	0.9	1	LOC101927286	90.37
cg09799633	chr5	172199460	0.01154	0.09171	0.9	1	DUSP1	3.02
cg03660710	chr22	50631079	-0.01879	0.1493	0.9	1	TRABD	4.63
cg06239055	chr17	58525	0.0181	0.1438	0.9	1		94.07
cg18922987	chr8	101303492	-0.02756	0.219	0.9	1	RNF19A	91.47
cg05524387	chr8	141107113	0.04096	0.3255	0.9	1	TRAPPC9	88.97
cg24036689	chr20	3475099	-0.03092	0.2457	0.9	1	ATRN	89.01
cg20316380	chr10	104261862	-0.01033	0.08211	0.9	1	ACTR1A	2.92
cg23110763	chr19	46850155	-0.005442	0.04325	0.9	1	PPP5C	2.37
cg05822017	chr16	57701317	0.04422	0.3514	0.9	1	GPR97	75.07
cg04749204	chr22	46803165	-0.01692	0.1345	0.9	1	CELSR1	94.44
cg20005344	chr3	105618627	0.081	0.6438	0.9	1		88.42
cg05375713	chr16	77950687	0.0208	0.1653	0.9	1	VAT1L	93.72
cg25718735	chr10	132959070	-0.01382	0.1098	0.9	1	TCERG1L	97.71
cg16782935	chr10	22540824	-0.0153	0.1216	0.9	1		4.34
cg11427880	chr8	22666410	-0.02874	0.2285	0.9	1	PEBP4	91.9
cg19958099	chr13	111367695	0.006312	0.05017	0.9	1	ING1	1.43
cg08948841	chr4	1244042	-0.06275	0.4988	0.9	1	CTBP1	80.6
cg10698964	chr15	50647173	0.03962	0.3149	0.9	1	FLJ10038	10.24
cg20007465	chr7	1068125	-0.1007	0.8002	0.9	1	C7orf50	18.44
cg20549080	chr10	103892662	-0.008543	0.0679	0.9	1	PPRC1	2.61
cg25124739	chr2	46527098	-0.05257	0.4179	0.9	1	EPAS1	11.67
cg08631427	chr6	150346858	-0.05843	0.4645	0.9	1	RAET1L	14.7
cg08999010	chr11	95848197	0.02741	0.2179	0.9	1	MAML2	90.21
cg13327785	chr12	132219529	0.007659	0.06088	0.9	1	SFRS8	98.34
cg21765252	chr17	78113961	0.02628	0.2089	0.9	1	EIF4A3	85.98
cg26166817	chr4	124468530	-0.009784	0.07777	0.9	1		98.55
cg22518204	chr1	118277600	0.0777	0.6177	0.9	1		85.83
cg10789650	chr20	62781727	-0.01058	0.08408	0.9	1		95.82
cg04954056	chr7	16541901	0.1212	0.9638	0.9	1		92.39
cg02824817	chr4	170265309	0.03653	0.2904	0.9	1		91.58
cg09173768	chr2	176989349	0.06562	0.5217	0.9	1	HOXD9	29.56
cg06440574	chr5	33910837	0.03524	0.2801	0.9	1		90.26
cg16476940	chr7	101927973	0.0946	0.7521	0.9	1	SH2B2	86.44
cg18446351	chr10	7649057	-0.05074	0.4034	0.9	1	ITIH5	16.01
cg24788194	chr20	3641652	0.04213	0.3349	0.9	1	GFRA4	12.19
cg08715654	chr13	58205660	-0.05035	0.4002	0.9	1	PCDH17	15.28
cg15557065	chr17	21308420	-0.0644	0.512	0.9	1	KCNJ18	68.63
cg25155158	chr3	52097903	-0.02497	0.1985	0.9	1	LINC00696	92.35
cg04211591	chr2	230159830	-0.08604	0.684	0.9	1		38.37
cg06837911	chr18	57629766	-0.02287	0.1818	0.9	1		92.62
cg04745189	chr18	12531976	0.03359	0.2671	0.9	1	SPIRE1	85.73
cg15980749	chr12	25736589	-0.04589	0.3648	0.9	1	LMNTD1	86.24
cg18204684	chr4	99859711	0.02943	0.234	0.9	1		91.4
cg09421111	chr16	57673122	0.09022	0.7173	0.9	1	GPR56	33.86
cg19447221	chr10	23985722	-0.03931	0.3125	0.9	1	KIAA1217	90.35
cg01714595	chr14	51818788	-0.02563	0.2037	0.9	1		92.86
cg09441684	chr9	35673718	-0.0317	0.2521	0.9	1	CA9	87.51
cg08983124	chr12	122711178	-0.005389	0.04285	0.9	1	DIABLO	2.23
cg09490638	chr9	132971439	-0.05527	0.4395	0.9	1	NCS1	61.17
cg25145746	chr11	110228665	-0.03701	0.2943	0.9	1		92.41
cg07797337	chr4	86486686	-0.03024	0.2404	0.9	1	ARHGAP24	90.13
cg16382392	chr4	156294474	0.04819	0.3832	0.9	1	MAP9	92.34
cg13236809	chr21	46120500	-0.09995	0.7948	0.9	1	TSPEAR	58.49
cg23300467	chr14	34180602	-0.02352	0.187	0.9	1	NPAS3	92.9
cg25240814	chr14	77608147	-0.01204	0.09576	0.9	1	ZDHHC22	2.91
cg03372430	chr18	77736626	-0.01914	0.1522	0.9	1	TXNL4A	95.46
cg00707326	chr19	1181892	0.02387	0.1898	0.9	1		93.49
cg06631916	chr18	60826611	-0.03648	0.2901	0.9	1	BCL2	89.56
cg03236869	chr20	17674082	-0.03114	0.2477	0.9	1	BANF2	87
cg20778265	chr3	145969058	0.1335	1.061	0.9	1	PLSCR4	7.31
cg26785317	chr2	70141705	0.01745	0.1388	0.9	1	MXD1	3.75
cg15766996	chr18	33081389	-0.06499	0.5168	0.9	1		79.74
cg08210228	chr5	134240777	-0.007593	0.06038	0.9	1	PCBD2	1.36
cg22738821	chr10	128885672	-0.02948	0.2345	0.9	1	DOCK1	94.03
cg07136619	chr2	160948376	-0.047	0.3738	0.9	1		85.38
cg04498650	chr12	78240776	0.07563	0.6014	0.9	1	NAV3	86.67
cg06626140	chr13	27293345	0.03094	0.2461	0.9	1		88.92
cg23888304	chr17	1554059	0.01222	0.09721	0.9	1	PRPF8	96.39
cg13210578	chr8	140846800	0.03276	0.2606	0.9	1	TRAPPC9	90.87
cg01301138	chr16	82660630	-0.01509	0.12	0.9	1	CDH13	6.52
cg11643096	chr16	28082280	-0.04223	0.3359	0.9	1		10.52
cg08222662	chr7	138794752	-0.02475	0.1968	0.9	1	ZC3HAV1	3.37
cg06840389	chr3	54157436	0.1281	1.019	0.9	1	CACNA2D3	16.99
cg22689249	chr6	10555262	-0.02553	0.203	0.9	1	GCNT2	92.84
cg15971496	chr17	695156	0.04628	0.3681	0.9	1	RNMTL1	90.67
cg13894665	chr10	115743094	-0.02857	0.2273	0.9	1		90.75
cg13740815	chr19	51170356	0.05799	0.4612	0.9	1	SHANK1	20.65
cg07288556	chr8	102860486	0.03946	0.3139	0.9	1	NCALD	85.31
cg22233230	chr7	1145775	0.0232	0.1845	0.9	1	C7orf50	94.16
cg20222925	chr7	107645075	0.0478	0.3802	0.9	1	LAMB1	33.55
cg25228755	chr3	142315566	0.01214	0.09656	0.9	1	PLS1	3.11
cg08704940	chr2	73298553	0.0143	0.1137	0.9	1	SFXN5	4.2
cg06451983	chr2	8259473	0.02658	0.2114	0.9	1	LINC00299	92.53
cg22329965	chr10	125991820	-0.03414	0.2716	0.9	1		87.78
cg16356552	chr11	49909689	0.06697	0.5327	0.9	1		80.22
cg00780282	chr11	34328085	-0.01881	0.1496	0.9	1	ABTB2	94.11
cg08552233	chr3	134094537	0.03758	0.2989	0.9	1	AMOTL2	87.86
cg12769277	chr5	122179877	-0.03076	0.2447	0.9	1	SNX24	91.66
cg11266139	chr16	9213386	-0.03321	0.2641	0.9	1	C16orf72	93.64
cg24049256	chr17	37391927	-0.01938	0.1542	0.9	1		7.33
cg24425560	chr11	95522946	0.004837	0.03847	0.9	1	CEP57	1.57
cg18826520	chr16	718242	0.01956	0.1556	0.9	1	RHOT2	5.16
cg13930811	chr9	125874627	0.1606	1.278	0.9	1	MIR600	81.74
cg04451353	chr6	41243721	-0.05409	0.4303	0.9	1	TREM1	85.9
cg07575784	chr18	53257340	0.02961	0.2355	0.9	1	TCF4	7.88
cg09199609	chr5	172447063	-0.03468	0.2759	0.9	1	SNORA74B	90.7
cg09341389	chr8	104891230	0.08365	0.6655	0.9	1	RIMS2	86.83
cg07017532	chr1	12211767	0.05105	0.4061	0.9	1		94.19
cg17786993	chr4	175340268	-0.06752	0.5371	0.9	1		91.2
cg12643226	chr1	115829262	0.02821	0.2244	0.9	1	NGF	93.56
cg04893758	chr1	153722267	0.06599	0.525	0.9	1	INTS3	91.03
cg27192049	chr11	3691818	0.03125	0.2486	0.9	1	CHRNA10	87.42
cg09603707	chr13	22458760	0.0511	0.4066	0.9	1		76.28
cg23231587	chr2	42783740	0.04763	0.3789	0.9	1		74.9
cg17868723	chr13	102925517	-0.02564	0.204	0.9	1	FGF14	92.97
cg25774457	chr6	29600114	-0.0596	0.4742	0.9	1	GABBR1	12.98
cg18480008	chr16	7945775	-0.01533	0.1219	0.9	1		95
cg00824767	chr10	23488272	0.02383	0.1896	0.9	1		6.41
cg06538238	chr6	29588575	0.03956	0.3147	0.9	1	GABBR1	92.59
cg17096845	chr17	41487428	-0.1886	1.5	0.9	1		82.02
cg18612204	chr15	65204146	-0.005197	0.04135	0.9	1	ANKDD1A	2.44
cg10464156	chr6	44083952	0.02871	0.2284	0.9	1	MRPL14	91.81
cg12142346	chr2	3488593	-0.02695	0.2144	0.9	1		90.99
cg22336401	chr9	140336227	0.01338	0.1064	0.9	1	ENTPD8	3.92
cg16284053	chr10	1088463	-0.0842	0.6699	0.9	1	IDI1	88.23
cg08365349	chr15	51536845	0.1878	1.494	0.9	1	CYP19A1	53.83
cg25400574	chr2	65804139	0.04145	0.3298	0.9	1		86.2
cg09389826	chr15	93010191	0.02653	0.2111	0.9	1	ST8SIA2	92.82
cg19405842	chr1	2038661	0.6217	4.947	0.9	1	PRKCZ	41.85
cg21995126	chr3	165555262	-0.1079	0.8583	0.9	1	BCHE	83.45
cg00343711	chr4	1649495	0.02369	0.1885	0.9	1	FAM53A	92.19
cg11390741	chr3	37807702	-0.07479	0.5951	0.9	1	ITGA9	86.84
cg11224362	chr1	40041493	0.006797	0.05408	0.9	1	PABPC4	1.08
cg01005207	chr8	21481353	-0.034	0.2706	0.9	1		90.97
cg17020726	chr2	73122091	0.07422	0.5906	0.9	1		69.49
cg20726948	chr5	130971239	-0.005085	0.04047	0.9	1	RAPGEF6	2.21
cg11646489	chr15	63415064	0.07132	0.5676	0.9	1	LACTB	38.54
cg00122951	chr9	35731603	-0.04261	0.3391	0.9	1	TLN1	6.07
cg01234954	chr13	51795697	-0.07136	0.5678	0.9	1	FAM124A	74.14
cg02157052	chr13	101326091	-0.06148	0.4893	0.9	1	TMTC4	8.16
cg07298473	chr11	47279183	-0.06074	0.4834	0.9	1	NR1H3	20.85
cg00056578	chr12	118406033	0.05617	0.447	0.9	1	KSR2	9.83
cg27608610	chr10	60291005	0.04755	0.3784	0.9	1	BICC1	25
cg06768010	chr2	74729502	0.05635	0.4484	0.9	1	LOC151534	18.46
cg10893132	chr7	38469792	0.04951	0.394	0.9	1	AMPH	90.72
cg22991321	chr11	68273307	-0.05239	0.4169	0.9	1	PPP6R3	20.71
cg17368874	chr8	145743346	-0.009778	0.07782	0.9	1	RECQL4	3.02
cg10166126	chr2	203241972	0.01703	0.1355	0.9	1	BMPR2	2.74
cg03415466	chr11	119996696	0.02662	0.2119	0.9	1	TRIM29	91.33
cg26582733	chr17	47547707	-0.03874	0.3083	0.9	1		4.91
cg02619599	chr5	1385632	0.04712	0.375	0.9	1		80.85
cg05504981	chr4	62787571	-0.02235	0.1779	0.9	1	ADGRL3	92.86
cg20572931	chr3	9791220	0.05602	0.4459	0.9	1	OGG1	20.02
cg26307355	chr7	73938543	-0.01593	0.1268	0.9	1	GTF2IRD1	97.53
cg04084052	chr1	165668349	0.07748	0.6167	0.9	1	ALDH9A1	73.31
cg09448434	chr8	142886491	-0.04589	0.3653	0.9	1		78.83
cg02094225	chr8	57126184	-0.02868	0.2283	0.9	1	CHCHD7	91.45
cg20460153	chr15	57602664	0.02761	0.2197	0.9	1		92.69
cg04560029	chr5	72901598	-0.02038	0.1622	0.9	1		94.09
cg15916561	chr11	446080	0.01391	0.1107	0.9	1		96.08
cg00582557	chr11	2197762	-0.09957	0.7926	0.9	1		83.66
cg26448081	chr5	171334565	0.02211	0.176	0.9	1	FBXW11	94.12
cg06245154	chr19	45873313	0.01861	0.1481	0.9	1	ERCC2	6.25
cg06530437	chr6	26103868	-0.07168	0.5706	0.9	1	HIST1H4C	4.87
cg08538976	chr1	19229774	0.01285	0.1023	0.9	1	ALDH4A1	3.16
cg00997825	chr6	106319929	0.04931	0.3925	0.9	1		92.17
cg12378153	chr2	3331595	0.03375	0.2687	0.9	1	TSSC1	87.66
cg01971132	chr11	72492946	-0.006152	0.04898	0.9	1	STARD10	2.23
cg24444691	chr18	5583201	-0.02234	0.1778	0.9	1	EPB41L3	93.69
cg20105834	chr6	17684962	0.02455	0.1955	0.9	1	NUP153	93.47
cg25388739	chr10	82117667	-0.01742	0.1386	0.9	1	DYDC1	94.21
cg19016060	chr10	82115957	-0.04286	0.3412	0.9	1	DYDC1	63.83
cg08568902	chr1	153657358	0.03519	0.2801	0.9	1	NPR1	84.98
cg00092518	chr13	50070550	-0.006474	0.05154	0.9	1	PHF11	2.59
cg06376233	chr6	33595160	0.02703	0.2152	0.9	1	ITPR3	91.6
cg13439181	chr9	35757158	-0.01433	0.1141	0.9	1		3.18
cg19599386	chr2	113420964	0.06955	0.5537	0.9	1	SLC20A1	61.97
cg14559231	chr11	9533691	-0.07263	0.5782	0.9	1	ZNF143	85.03
cg14366146	chr10	86279654	-0.035	0.2787	0.9	1		86.58
cg27259676	chr2	27358846	0.02147	0.1709	0.9	1	PREB	94.18
cg18836319	chr6	27258767	-0.05108	0.4067	0.9	1		35.69
cg26144451	chr10	116259560	-0.03973	0.3163	0.9	1	ABLIM1	6.11
cg24069037	chr11	64009540	0.008615	0.06859	0.9	1	FKBP2	2.9
cg26878709	chr11	120197138	-0.07412	0.5901	0.9	1	TMEM136	75.69
cg04597449	chr5	94955575	-0.06419	0.5111	0.9	1	GPR150	10.58
cg10888399	chr22	18061368	0.02745	0.2185	0.9	1	SLC25A18	87.21
cg00169569	chr1	23037371	-0.008708	0.06933	0.9	1	EPHB2	2.53
cg07724074	chr3	191956112	-0.08852	0.7048	0.9	1	FGF12-AS1	82.36
cg00553355	chr6	43019994	0.0183	0.1457	0.9	1	CUL7	94.35
cg12809655	chr11	116382674	0.04505	0.3587	0.9	1		86.72
cg25996077	chr2	228331319	-0.06226	0.4958	0.9	1		84.41
cg08559978	chr21	45302265	-0.01325	0.1055	0.9	1	AGPAT3	95.47
cg21186814	chr16	55069148	-0.06755	0.5379	0.9	1		15.85
cg15906761	chr5	178623035	0.02934	0.2336	0.9	1	ADAMTS2	88.22
cg22053920	chrX	50391919	-0.035	0.2787	0.9	1	SHROOM4	92.25
cg08627269	chr3	53384878	-0.05042	0.4014	0.9	1		11.19
cg07667885	chr13	103285657	0.02396	0.1908	0.9	1	TPP2	93.4
cg10244138	chr12	29793807	-0.07001	0.5575	0.9	1	TMTC1	79.56
cg11179629	chrX	135056311	-0.08746	0.6964	0.9	1	MMGT1	13.62
ch.3.72737075R	chr3	72654385	-0.02774	0.2209	0.9	1		5.67
cg11576614	chr14	69260656	0.0106	0.08442	0.9	1	ZFP36L1	3.41
cg17921363	chr21	46696742	0.02838	0.226	0.9	1	POFUT2	87.03
cg02862654	chr17	70385804	0.08235	0.6557	0.9	1		91.99
cg20888499	chr2	426252	-0.05243	0.4175	0.9	1		82.78
cg12072409	chr3	122712131	-0.06135	0.4886	0.9	1	SEMA5B	68.08
cg21266673	chr3	66336175	0.0451	0.3592	0.9	1	SLC25A26	83.02
cg08719237	chr1	39728532	-0.02725	0.217	0.9	1	MACF1	92.18
cg06963219	chrX	100548167	-0.03667	0.292	0.9	1	TAF7L	94.12
cg03325851	chr11	6440480	0.009489	0.07556	0.9	1	APBB1	2.57
cg11158258	chr11	88153752	0.06498	0.5175	0.9	1		50.53
cg27033727	chr15	42470732	0.01573	0.1253	0.9	1	VPS39	94.4
cg06294561	chr3	141161580	-0.03393	0.2702	0.9	1	ZBTB38	94.06
cg26579713	chr15	65701865	0.01913	0.1524	0.9	1	IGDCC4	4.65
cg14219365	chr13	113674587	0.0495	0.3943	0.9	1	MCF2L	92.13
cg15745607	chr12	92422157	-0.02147	0.171	0.9	1	C12orf79	94.03
cg03699601	chr14	105995755	0.08681	0.6914	0.9	1	TMEM121	17.75
cg14753293	chr10	34399844	-0.01605	0.1278	0.9	1		94.58
cg13222706	chr13	44363830	-0.02731	0.2175	0.9	1		89.86
cg11412876	chr6	112194702	-0.0328	0.2612	0.9	1	FYN	7.55
cg17018169	chr8	142089857	0.1054	0.8397	0.9	1		65.94
cg04309559	chr7	69336464	0.0404	0.3218	0.9	1	AUTS2	89.51
cg02247881	chr19	18599725	-0.02625	0.2091	0.9	1	ELL	87.98
cg23709838	chrX	48768883	-0.03782	0.3012	0.9	1	SLC35A2	13.06
cg02059297	chr3	101502248	0.01357	0.1081	0.9	1	FAM55C	95.73
cg05630208	chr11	126032897	0.03702	0.2949	0.9	1		83.2
cg01771019	chr13	28493057	-0.03764	0.2998	0.9	1	PDX1	10.74
cg05644889	chr1	46377986	-0.02453	0.1954	0.9	1	MAST2	94.4
cg03590780	chr11	55905869	-0.06618	0.5271	0.9	1	OR8J3	87.18
cg16633687	chr4	11771043	0.01746	0.1391	0.9	1		94.9
cg24266227	chr12	105507504	-0.02074	0.1652	0.9	1	KIAA1033	95.21
cg14093293	chr6	151910755	-0.03319	0.2644	0.9	1	CCDC170	90.82
cg09935487	chr10	119368745	0.04449	0.3544	0.9	1		79.23
cg08882098	chr13	77394926	0.01748	0.1392	0.9	1		93.99
cg01195686	chr12	125686428	0.06771	0.5394	0.9	1		76
cg27591630	chr20	39935579	-0.01556	0.1239	0.9	1		95.06
cg01573140	chr7	44687078	-0.05685	0.4529	0.9	1	OGDH	82.98
cg08289525	chr15	92939006	-0.1033	0.8227	0.9	1	ST8SIA2	40.79
cg23701971	chr11	46336951	-0.09759	0.7775	0.9	1	CREB3L1	43.83
cg15101863	chrX	18909511	0.03855	0.3071	0.9	1	PHKA2-AS1	89.63
cg04638014	chr4	57371368	0.09771	0.7785	0.9	1	ARL9	40.47
cg17038626	chr12	2435931	-0.02065	0.1645	0.9	1	CACNA1C	94.57
cg11425117	chr10	54516633	0.03826	0.3048	0.9	1		88.87
cg22282365	chr18	76727282	0.03772	0.3005	0.9	1		91.8
cg17587610	chr11	61195387	0.03348	0.2668	0.9	1	CPSF7	92.78
cg06595479	chr19	519035	-0.1754	1.397	0.9	1	C19orf20	33.15
cg20870752	chr7	11016942	-0.04137	0.3296	0.9	1	PHF14	91.72
cg12007207	chr11	81681516	-0.0326	0.2597	0.9	1	LOC101928989	90.77
cg07542695	chr1	167437196	0.02427	0.1934	0.9	1	CD247	93.55
cg24552876	chrX	153695707	-0.0129	0.1028	0.9	1	PLXNA3	97.31
cg26108416	chr1	49226683	-0.03976	0.3168	0.9	1	BEND5	71.26
cg16756219	chr7	153155127	0.06082	0.4846	0.9	1		49.77
cg07541443	chr13	114260546	0.01024	0.0816	0.9	1	TFDP1	97.28
cg26955287	chr17	79958912	0.03665	0.292	0.9	1	ASPSCR1	89.55
cg15282097	chr1	70507292	-0.0234	0.1864	0.9	1	LRRC7	93.26
cg23100463	chr18	26745397	0.02276	0.1814	0.9	1		93.37
cg23638308	chr12	16942300	-0.1265	1.008	0.9	1		70.57
cg20422725	chr3	142848698	-0.03602	0.287	0.9	1		84.93
cg07823518	chr15	67414408	0.04043	0.3221	0.9	1	SMAD3	87.73
cg14074042	chr5	159546984	0.01227	0.09779	0.9	1	PWWP2A	3.61
cg22760086	chr17	21116917	-0.01045	0.0833	0.9	1	TMEM11	2.84
cg08718997	chr12	85554402	-0.06707	0.5345	0.9	1	LRRIQ1	90
cg15114130	chr22	31277692	-0.04066	0.324	0.9	1	OSBP2	68.19
cg03013918	chr8	56993292	-0.01544	0.123	0.9	1		95.22
cg19600749	chr1	234643192	0.04413	0.3516	0.9	1		89.53
cg19828220	chr17	46682413	-0.1546	1.232	0.9	1	LOC404266	38.69
cg00260497	chr14	21906511	0.01389	0.1107	0.9	1	CHD8	94.95
cg00830283	chr1	145743676	0.01947	0.1551	0.9	1	PDZK1	95.11
cg09458299	chr17	74497653	-0.008691	0.06926	0.9	1	RHBDF2	2.65
cg25152115	chr2	45001481	0.01432	0.1141	0.9	1		95.75
cg00399940	chr15	22980203	0.0192	0.153	0.9	1	CYFIP1	94.6
cg20587625	chr12	116660751	0.07351	0.5858	0.9	1	MED13L	90.71
cg09737092	chr8	1937679	0.1087	0.8662	0.9	1	KBTBD11	63.42
cg24603028	chr12	53497306	0.0538	0.4287	0.9	1	SOAT2	68.23
cg20884697	chr6	96025221	-0.01274	0.1016	0.9	1	MANEA	3.35
cg10716031	chr22	35768507	0.0284	0.2263	0.9	1		90.59
cg24009842	chr1	156549398	-0.03795	0.3025	0.9	1	TTC24	81.46
cg02317251	chr4	10116515	-0.0428	0.3411	0.9	1	WDR1	83.16
cg03910659	chr2	169312689	-0.004809	0.03833	0.9	1	CERS6	0.87
cg14869215	chr5	94027794	0.07889	0.6288	0.9	1	SLF1	50.79
cg19938101	chr20	13201205	-0.02974	0.2371	0.9	1	ISM1	4.96
cg13866190	chr8	22499776	0.04945	0.3942	0.9	1	FLJ14107	82.29
cg03200571	chr4	186284709	-0.03171	0.2527	0.9	1	SNX25	92.57
cg07917654	chr19	858760	0.02832	0.2258	0.9	1	CFD	91.79
cg04171665	chr10	131591540	0.02752	0.2193	0.9	1		89.54
cg23233532	chr9	14308066	0.02146	0.1711	0.9	1	NFIB	95.85
cg14024810	chr3	71835520	-0.1936	1.543	0.9	1	PROK2	48.13
cg22873259	chr15	60771672	-0.02701	0.2153	0.9	1	ICE2	2.44
cg19264651	chr9	126780399	0.01658	0.1322	0.9	1	LHX2	4.7
cg01895956	chr9	124495835	0.03639	0.29	0.9	1	DAB2IP	77.93
cg20186588	chr3	193545238	-0.03423	0.2729	0.9	1		82.43
cg05407200	chr11	93586725	-0.5489	4.375	0.9	1		53.89
cg03492135	chr15	90592623	0.03495	0.2786	0.9	1	ZNF710	84.3
cg14317770	chr14	38016000	-0.03493	0.2784	0.9	1	MIPOL1	92.47
cg25258002	chr11	57245109	0.0362	0.2885	0.9	1		88.84
cg25914921	chr7	77669867	-0.1219	0.9714	0.9	1	MAGI2	23.21
cg00338638	chr1	50837647	0.06077	0.4844	0.9	1		68.53
cg09127646	chr10	115861322	0.04148	0.3306	0.9	1		6.35
cg19346793	chr7	155345200	0.03201	0.2552	0.9	1		91.59
cg26972058	chr5	134369900	-0.003899	0.03108	0.9	1	PITX1	1.32
cg11185264	chr11	67055710	0.03619	0.2885	0.9	1	ANKRD13D	25.37
cg13617035	chr9	99012757	-0.03206	0.2556	0.9	1	HSD17B3	87.46
cg04879506	chr3	9773229	0.003965	0.03161	0.9	1	BRPF1	1.74
cg07533529	chr11	62379499	-0.02346	0.187	0.9	1	ROM1	6.61
cg14507100	chr2	11103980	0.1249	0.9959	0.9	1		25.73
cg14915542	chr14	51864429	0.01851	0.1475	0.9	1		94.87
cg06682978	chr6	17394417	-0.01961	0.1563	0.9	1	CAP2	6.23
cg26902557	chr11	1585852	-0.04548	0.3626	0.9	1	DUSP8	12.82
cg20445571	chr12	56863389	-0.03943	0.3144	0.9	1	SPRYD4	86.79
cg03447975	chr3	12550097	-0.027	0.2153	0.9	1	TSEN2	91.53
cg27466166	chr12	108145576	0.02541	0.2026	0.9	1	PRDM4	91.08
cg00874371	chr17	28858053	-0.01745	0.1391	0.9	1		94.36
cg17128079	chr17	37271375	0.06008	0.479	0.9	1	PLXDC1	84.31
cg07136108	chr11	61545187	0.09334	0.7442	0.9	1	C11orf9	18.14
cg15858512	chr17	4872675	-0.06098	0.4862	0.9	1	CAMTA2	75.92
cg04436690	chr7	637132	0.03104	0.2474	0.9	1	PRKAR1B	89.61
cg18109571	chr6	127835189	0.05034	0.4014	0.9	1	C6orf174	87.92
cg16114441	chr6	52926658	-0.005887	0.04694	0.9	1	ICK	2.35
cg00588499	chr4	24227960	-0.03753	0.2993	0.9	1		89.62
cg09410441	chr1	229750248	0.01297	0.1034	0.9	1	TAF5L	95.43
cg04262505	chr2	217850623	-0.03729	0.2973	0.9	1		88.82
cg11461843	chr13	100603082	-0.04797	0.3825	0.9	1	LOC101927437	84.56
cg26033531	chr7	76751906	-0.03026	0.2413	0.9	1	CCDC146	4.76
cg02690805	chr17	39931519	-0.03739	0.2981	0.9	1	JUP	86.96
cg08389486	chr9	132377983	-0.02771	0.2209	0.9	1	C9orf50	91.52
cg04004590	chr10	52750296	-0.06611	0.5271	0.9	1	PRKG1	43.11
cg10989441	chr1	231347308	-0.01761	0.1404	0.9	1	TRIM67	4.58
cg22697419	chr14	40854327	0.04253	0.3392	0.9	1		89.33
cg03231430	chr7	72866575	0.02388	0.1904	0.9	1	BAZ1B	93.28
cg02310464	chr22	33559160	-0.03691	0.2943	0.9	1		89.81
cg06385118	chr4	144480544	0.004756	0.03793	0.9	1	LOC441046	1.95
cg14295282	chr12	93660731	-0.02455	0.1958	0.9	1	LOC643339	92.29
cg06080398	chr11	58695542	-0.07619	0.6076	0.9	1	GLYATL1	19.89
cg24398923	chr6	131248650	0.03981	0.3174	0.9	1	EPB41L2	85.8
cg10497845	chr1	19035763	-0.06319	0.5039	0.9	1	PAX7	71.41
cg00073460	chr6	149806502	0.08017	0.6393	0.9	1	ZC3H12D	63.99
cg03032180	chr3	194979346	0.04201	0.335	0.9	1	C3orf21	79.06
cg01942226	chr4	154218350	-0.02159	0.1722	0.9	1	TRIM2	93.11
cg15840159	chr2	29247624	0.03232	0.2578	0.9	1	FAM179A	90.16
cg01919652	chr6	150259930	-0.007118	0.05677	0.9	1		2.66
cg00862547	chr10	49703047	0.1276	1.017	0.9	1	ARHGAP22	82.37
cg23687459	chr8	21432336	0.05738	0.4576	0.9	1		83.29
cg27547281	chr19	4770506	-0.0562	0.4482	0.9	1	C19orf30	73.51
cg01937267	chr1	42387288	-0.02419	0.1929	0.9	1		93.28
cg06576079	chr4	8417687	-0.02284	0.1822	0.9	1	ACOX3	93.37
cg15801805	chr20	44485724	-0.01493	0.1191	0.9	1	ZSWIM3	3.98
cg13843938	chr1	183241246	-0.02198	0.1753	0.9	1	NMNAT2	93.14
cg20611814	chr9	137942560	0.09994	0.797	0.9	1		62.07
cg16381382	chr5	6598910	-0.03088	0.2463	0.9	1		90.86
cg05043461	chr5	140735027	0.06208	0.4951	0.9	1	PCDHGA2	16.2
cg24657520	chr1	40997216	-0.007067	0.05637	0.9	1	ZNF684	1.77
cg05597554	chr13	46038994	-0.004767	0.03802	0.9	1	COG3	1.83
cg16511848	chr11	112276624	-0.04034	0.3218	0.9	1		84.13
cg18738900	chr12	94674062	0.03168	0.2527	0.9	1	PLXNC1	92.22
cg04638395	chr11	74892693	0.05062	0.4038	0.9	1	SLCO2B1	76.33
cg12288134	chr6	144508760	-0.01477	0.1178	0.9	1	STX11	95.37
cg03286235	chr2	75426786	0.003578	0.02854	0.9	1	TACR1	1.45
cg20392637	chr10	92618274	-0.01389	0.1108	0.9	1	HTR7	4.02
cg17179924	chr3	172721275	-0.01838	0.1466	0.9	1	SPATA16	95.07
cg15687653	chr1	6271667	-0.0398	0.3175	0.9	1	RNF207	72.53
cg18094907	chr9	126778017	-0.02484	0.1981	0.9	1	LHX2	9.59
cg03275582	chr19	42046489	0.02725	0.2174	0.9	1		91.63
cg25886665	chr2	149997832	-0.02417	0.1928	0.9	1	LYPD6B	94.48
cg06103657	chr12	33030976	0.03065	0.2445	0.9	1	PKP2	84.75
cg01704860	chr6	30550855	-0.01221	0.09739	0.9	1	MIR877	95.65
cg21380625	chr5	140176585	-0.06259	0.4993	0.9	1	PCDHA1	55.54
cg15804231	chr7	1993597	0.01128	0.09002	0.9	1	MAD1L1	96.71
cg23313031	chr6	29974745	-0.03321	0.2649	0.9	1	HLA-J	11.31
cg14152540	chr2	214492596	0.01934	0.1543	0.9	1	SPAG16	93.9
cg08382292	chr8	29953081	-0.01304	0.104	0.9	1	LEPROTL1	3.34
cg09248660	chr6	24969848	0.05529	0.4411	0.9	1		64.75
cg21338067	chr8	3045191	0.1536	1.225	0.9	1	CSMD1	26.26
cg27119212	chr7	2044678	-0.02519	0.2009	0.9	1	MAD1L1	90.9
cg00008075	chr5	126938799	0.1435	1.145	0.9	1		35.86
cg07915117	chr1	32421131	-0.04969	0.3964	0.9	1		83.54
cg10703619	chr7	155014511	-0.03096	0.247	0.9	1		91.47
cg02444961	chr7	94284539	-0.02581	0.2059	0.9	1	SGCE	5.91
cg19093370	chr17	17110180	-0.05198	0.4147	0.9	1	PLD6	94.57
cg12032103	chr18	67610411	0.04848	0.3868	0.9	1	CD226	86.03
cg06738379	chr6	167062104	0.03222	0.2571	0.9	1	RPS6KA2	88.02
cg24476721	chr6	111808232	-0.04757	0.3795	0.9	1	TRAF3IP2-AS1	84.5
cg17903544	chr12	133286774	-0.007584	0.06051	0.9	1	PGAM5	1.52
cg27074111	chr22	19108987	-0.02099	0.1674	0.9	1	DGCR2	4.67
cg25408740	chr5	95019659	0.01699	0.1356	0.9	1	SPATA9	94.63
cg04794593	chr1	7598988	-0.3456	2.758	0.9	1	CAMTA1	41.46
cg14117556	chr12	116635297	0.04234	0.3379	0.9	1	MED13L	86.18
cg21440776	chr12	6658378	0.07666	0.6117	0.9	1	IFFO1	43.07
cg02954524	chr4	183970205	-0.01967	0.157	0.9	1		94.13
cg25407811	chr22	43253300	-0.005474	0.04368	0.9	1	ARFGAP3	0.87
cg26693693	chr2	237964920	0.02163	0.1726	0.9	1		93.13
cg13660989	chr1	214528619	0.02634	0.2102	0.9	1	PTPN14	90.79
cg11104558	chr1	28562491	-0.005358	0.04276	0.9	1	ATPIF1	1.26
cg00703566	chr18	10862	0.1088	0.8685	0.9	1	LOC102723376	60.55
cg10197052	chr11	71043275	-0.1042	0.8317	0.9	1		83.78
cg11484115	chr5	179335704	0.04029	0.3215	0.9	1	TBC1D9B	87.48
cg19493827	chr11	118966130	0.003445	0.0275	0.9	1	H2AFX	1.42
cg24836671	chr5	148029901	0.1548	1.235	0.9	1	HTR4	85.91
cg08623357	chr16	62071129	0.05928	0.4731	0.9	1	CDH8	27.24
cg27526736	chr15	85531715	0.06798	0.5426	0.9	1	PDE8A	66.9
cg16228301	chr10	84783479	-0.02906	0.2319	0.9	1		90.94
cg01442334	chr4	110481823	0.01816	0.1449	0.9	1	CCDC109B	4.23
cg02256551	chr4	119605611	0.01394	0.1112	0.9	1	METTL14	95.52
cg10577273	chr11	64595102	-0.04758	0.3797	0.9	1	CDC42BPG	80.57
cg08977360	chr21	44269323	-0.01605	0.1281	0.9	1	WDR4	95.06
cg06864533	chr5	107153296	-0.06332	0.5055	0.9	1		73.78
cg21785010	chr6	901035	-0.03937	0.3143	0.9	1		87.92
cg01204606	chr11	116451788	0.02466	0.1969	0.9	1		6.99
cg02407647	chr2	48679415	-0.03755	0.2998	0.9	1	PPP1R21	89.28
cg13276202	chr16	89994164	-0.02341	0.1869	0.9	1	TUBB3	92.9
cg01112624	chrX	47478591	0.1102	0.8794	0.9	1	SYN1	57.48
cg20131155	chr9	22416595	-0.1003	0.8005	0.9	1		69.46
cg05096259	chr3	69101575	0.02401	0.1917	0.9	1	TMF1	3.47
cg03881663	chr13	28495173	0.0193	0.1541	0.9	1	PDX1	4.87
cg18257996	chr4	124571385	-0.02236	0.1785	0.9	1		94.58
cg05197971	chr19	10626457	0.04365	0.3484	0.9	1	S1PR5	89.33
cg01146879	chr10	45098623	-0.06741	0.5381	0.9	1		89.63
cg20369048	chr15	34260872	-0.04868	0.3886	0.9	1	CHRM5	74.87
cg07309576	chr11	5463768	-0.01988	0.1587	0.9	1	OR51I1	93.93
cg11538242	chr11	43623258	0.1243	0.9925	0.9	1		33.83
cg01911494	chr16	937553	-0.03941	0.3146	0.9	1	LMF1	82.69
cg22374491	chr7	87757366	0.05852	0.4672	0.9	1	ADAM22	66.75
cg13401533	chr1	37979913	-0.01007	0.08039	0.9	1	MEAF6	4.13
cg17850049	chr1	15670516	-0.05702	0.4552	0.9	1	FHAD1	60.38
cg11776269	chr14	101966357	-0.08553	0.6828	0.9	1		73.02
cg14691671	chr17	73642503	-0.05553	0.4433	0.9	1	RECQL5	37.98
cg21054703	chr13	31309032	0.09438	0.7535	0.9	1	ALOX5AP	65.58
cg25609327	chr14	102359221	-0.02187	0.1746	0.9	1	PPP2R5C	92.33
cg08813908	chr11	16940271	0.03274	0.2614	0.9	1	PLEKHA7	16.81
cg23584554	chr14	77224704	-0.01656	0.1322	0.9	1		94.46
cg02565308	chr9	135645631	0.0123	0.09818	0.9	1	C9orf98	2.7
cg08879631	chr15	75406615	0.01195	0.09539	0.9	1		95.66
cg07305723	chr20	61459078	0.007267	0.05802	0.9	1	COL9A3	97.95
cg05595517	chr17	12763025	-0.05781	0.4616	0.9	1	ARHGAP44	52.67
cg00688253	chr6	109035178	0.1033	0.8249	0.9	1		77.9
cg06285911	chr18	14179364	0.1297	1.036	0.9	1		20.23
cg14388618	chr7	123132854	0.03602	0.2876	0.9	1	IQUB	88.45
cg24609444	chr20	55258743	0.04954	0.3956	0.9	1		85.4
cg00973115	chr14	105965156	-0.02791	0.2229	0.9	1	C14orf80	89.23
cg17329886	chr8	10513629	0.01755	0.1402	0.9	1	RP1L1	93.94
cg21158944	chr1	179169514	0.0181	0.1445	0.9	1	ABL2	94.49
cg06570384	chr17	70887124	-0.03521	0.2812	0.9	1	SLC39A11	89.25
cg03519933	chr5	159932405	0.02944	0.2351	0.9	1		88.04
cg07168079	chr2	232650383	-0.01994	0.1592	0.9	1	COPS7B	94.51
cg27626331	chr5	74162602	0.01586	0.1267	0.9	1	FAM169A	4.44
cg15131024	chr11	70338408	-0.01022	0.08162	0.9	1	SHANK2	98.51
cg10224250	chr11	8717586	0.06019	0.4806	0.9	1	ST5	83.16
cg01630046	chr2	42332600	-0.05617	0.4486	0.9	1		10.57
cg10329339	chr6	121898043	-0.04794	0.3828	0.9	1		80.1
cg08281556	chr6	105628013	-0.004336	0.03463	0.9	1	POPDC3	1.07
cg02168685	chr1	201706448	-0.03315	0.2647	0.9	1	NAV1	11.34
cg17446216	chr1	32480239	0.02793	0.2231	0.9	1	KHDRBS1	6.82
cg16235556	chr10	27176796	-0.03002	0.2397	0.9	1		88.13
cg25199891	chr17	3819918	-0.03125	0.2496	0.9	1	P2RX1	4.17
cg02737268	chr20	3780182	0.1399	1.117	0.9	1	CDC25B	47.42
cg14779017	chr8	81694836	-0.02152	0.1719	0.9	1	ZNF704	93.3
cg04502361	chr5	33228413	-0.04095	0.327	0.9	1		90.85
cg18357911	chr12	12889955	0.06848	0.5469	0.9	1	APOLD1	69.53
cg11909444	chr14	69658241	-0.004032	0.0322	0.9	1	EXD2	1.81
cg17011684	chr6	34556105	0.04626	0.3695	0.9	1	C6orf106	80.74
cg02576092	chr1	27668556	0.01685	0.1346	0.9	1	SYTL1	3.51
cg13334135	chr10	102986636	-0.01007	0.08042	0.9	1		3.62
cg14366653	chr11	64111617	-0.03335	0.2664	0.9	1	CCDC88B	84.49
cg05254805	chr8	17794791	0.03433	0.2742	0.9	1	PCM1	93.07
cg06400422	chr4	40427257	-0.01455	0.1162	0.9	1	RBM47	95.81
cg25686162	chr2	149216409	-0.02353	0.1879	0.901	1	MBD5	93.09
cg02285278	chr19	6517069	0.01773	0.1416	0.901	1		5.12
cg15700739	chr12	54427700	-0.02547	0.2034	0.901	1	HOXC4	5.96
cg01186535	chr1	9499334	-0.05857	0.4679	0.901	1		63.95
cg11211297	chr9	137437378	0.02993	0.2391	0.901	1		91.43
cg05389374	chr11	61194856	0.02363	0.1888	0.901	1	CPSF7	91.94
cg11969330	chr4	187125413	-0.4377	3.496	0.901	1	CYP4V2	58.98
cg03297783	chr3	50378664	-0.007724	0.0617	0.901	1	RASSF1	1.77
cg13111885	chr22	49588294	-0.05815	0.4645	0.901	1		43.23
cg08119576	chr6	135251409	0.02398	0.1916	0.901	1	ALDH8A1	93.48
cg03017863	chr2	62115939	-0.004478	0.03577	0.901	1	CCT4	0.79
cg06234088	chr7	27961434	-0.04276	0.3416	0.901	1	JAZF1	90.74
cg14180400	chr6	4648192	0.05738	0.4584	0.901	1		34.01
cg23573392	chr1	182762550	0.01383	0.1105	0.901	1	NPL	95.51
cg01518065	chr17	73754104	-0.0267	0.2133	0.901	1	GALK1	89.67
cg20719106	chr8	8759388	-0.01558	0.1245	0.901	1		94.99
cg26766164	chr6	502440	-0.03505	0.28	0.901	1	EXOC2	93.73
cg03021004	chr10	63214488	0.03567	0.2849	0.901	1	TMEM26	91.01
cg21536992	chr19	49622564	0.01009	0.08064	0.901	1	C19orf73	2.82
cg26527903	chr12	51233392	0.147	1.175	0.901	1		91.23
cg20674327	chr7	48074771	0.08742	0.6984	0.901	1	C7orf57	77.97
cg07038098	chr16	50727439	-0.006919	0.05528	0.901	1		2.41
cg19904764	chr10	82046072	0.0711	0.568	0.901	1	MAT1A	90.03
cg15183992	chr21	26885008	-0.02311	0.1846	0.901	1		92.38
cg13345683	chr7	154003305	0.01948	0.1557	0.901	1	DPP6	97.03
cg17331569	chr1	160788135	0.02399	0.1917	0.901	1	LY9	91.11
cg06341821	chr4	38869561	0.06208	0.496	0.901	1	MIR574	17.05
cg09757838	chr4	148605817	-0.01954	0.1561	0.901	1	PRMT10	4.59
cg02492907	chr10	60818307	-0.03839	0.3067	0.901	1		90.15
cg05375796	chr12	1551577	-0.01762	0.1408	0.901	1	ERC1	94.05
cg27610727	chr11	57079254	-0.05859	0.4682	0.901	1	TNKS1BP1	8.64
cg03686964	chr5	1868279	-0.2787	2.227	0.901	1		58.57
cg27172285	chr4	53579336	-0.05525	0.4415	0.901	1	DANCR	5.67
cg21147433	chr8	22632225	-0.03185	0.2545	0.901	1	PEBP4	91.39
cg07831032	chr1	46629507	0.04991	0.3988	0.901	1		56.24
cg14775247	chr17	43067142	-0.03647	0.2914	0.901	1		85.88
cg00219947	chr14	39420648	-0.05514	0.4406	0.901	1		91.92
cg13996430	chr2	19741587	-0.03439	0.2748	0.901	1		90.04
cg15499933	chr4	38991135	-0.02654	0.2121	0.901	1	TMEM156	89.85
cg10793646	chr12	63024414	0.03875	0.3097	0.901	1		84.28
cg01394637	chr3	53409227	-0.01661	0.1328	0.901	1		4.54
cg24249583	chr10	111968599	-0.01814	0.1449	0.901	1	MXI1	6.75
cg11143857	chr1	202559755	-0.0176	0.1407	0.901	1	SYT2	93.37
cg26498539	chr2	198362275	0.04697	0.3754	0.901	1	HSPD1	86.41
cg13397022	chr20	60163360	0.0456	0.3644	0.901	1	CDH4	78.53
cg05415670	chr16	88168312	-0.01783	0.1425	0.901	1		95.98
cg05896563	chr6	7390048	0.01431	0.1144	0.901	1	CAGE1	1.47
cg14179861	chr10	73463095	-0.02595	0.2074	0.901	1	CDH23	91.44
cg25812419	chr9	307176	-0.0317	0.2533	0.901	1	DOCK8	91.17
cg11576509	chr3	4613796	-0.06214	0.4966	0.901	1	ITPR1	93.69
cg12461683	chr6	148828160	0.04808	0.3842	0.901	1	SASH1	89.9
cg08431823	chr11	90582553	0.02117	0.1692	0.901	1	DISC1FP1	93.83
cg19368440	chr1	164744070	-0.04112	0.3286	0.901	1	LOC100505795	79.04
cg04987833	chr1	62947131	0.01926	0.154	0.901	1	DOCK7	95.09
cg04954894	chr8	38089920	-0.04585	0.3664	0.901	1	DDHD2	11.14
cg04811554	chr1	222913004	-0.05048	0.4034	0.901	1	FAM177B	84.56
cg19601636	chr22	20001066	0.03034	0.2425	0.901	1	ARVCF	15.29
cg17604864	chr11	121447545	-0.04714	0.3767	0.901	1	SORL1	79.8
cg14130677	chr4	68534319	-0.04378	0.3499	0.901	1	UBA6	92.66
cg09573197	chr3	99581242	0.01676	0.1339	0.901	1	FILIP1L	94.95
cg08555556	chr6	163730796	-0.0548	0.438	0.901	1	PACRG	9.89
cg23711036	chr17	18847921	-0.03072	0.2455	0.901	1		90.88
cg20779966	chr11	15672200	-0.07099	0.5674	0.901	1		9.96
cg23036804	chr13	23734763	-0.04026	0.3218	0.901	1		4.7
cg20264972	chr8	101157701	0.08641	0.6907	0.901	1	FBXO43	21.79
cg15057941	chrX	108867725	-0.07125	0.5695	0.901	1	KCNE1L	70.45
cg02229490	chr12	70218999	-0.05596	0.4473	0.901	1	MYRFL	90.52
cg14932684	chr12	42632001	0.01896	0.1515	0.901	1	YAF2	5.43
cg08256939	chr1	112058236	0.04333	0.3464	0.901	1	ADORA3	19.1
cg06071083	chr16	68002365	-0.007146	0.05712	0.901	1	SLC12A4	2.29
cg21918573	chr1	240405763	0.02732	0.2184	0.901	1	FMN2	91.32
cg01477493	chr6	142407908	-0.03447	0.2755	0.901	1	NMBR	92.63
ch.1.4544771F	chr1	230992415	-0.02427	0.194	0.901	1	C1orf198	6.62
cg25625571	chr4	120860190	0.03981	0.3182	0.901	1	LOC100996694	84.88
cg06500017	chr1	15499323	0.05355	0.4281	0.901	1	TMEM51	67.47
cg19273715	chr12	22198364	-0.03069	0.2453	0.901	1	CMAS	89.01
cg02630510	chr4	114655476	-0.07336	0.5864	0.901	1	CAMK2D	86.97
cg06973095	chr4	169157501	-0.06694	0.5351	0.901	1	DDX60	90.89
cg23098012	chr1	149859591	-0.007435	0.05944	0.901	1	HIST2H2AB	2.25
cg01281600	chr20	31369075	-0.02534	0.2026	0.901	1	DNMT3B	90.62
cg09164670	chr4	129731835	-0.02935	0.2347	0.901	1	PHF17	4.86
cg16559843	chr4	2511236	-0.01824	0.1458	0.901	1	RNF4	94.3
cg13396151	chr2	238359500	0.02533	0.2025	0.901	1		91.15
cg10901421	chr10	63775908	-0.07803	0.6238	0.901	1	ARID5B	86.17
cg13131095	chr2	16082185	-0.0141	0.1127	0.901	1	MYCN	3.79
cg08241225	chr19	36041510	-0.03451	0.2759	0.901	1	ATP4A	88.39
cg03733371	chr3	185270528	-0.07757	0.6202	0.901	1	LIPH	64.79
cg05951339	chr6	106741124	-0.0436	0.3486	0.901	1	ATG5	92.6
cg19613085	chr17	1987946	0.0396	0.3166	0.901	1	SMG6	82.67
cg12007356	chrX	101974987	0.09666	0.7729	0.901	1	BHLHB9	75.12
cg11806565	chrX	71934695	0.04604	0.3681	0.901	1	PHKA1	21.72
cg11153070	chr21	16868337	0.02616	0.2091	0.901	1		90.88
cg07543883	chr19	10213271	0.08145	0.6513	0.901	1	ANGPTL6	53.12
cg11107262	chr4	871294	0.03126	0.25	0.901	1	GAK	95.13
cg17509561	chr8	19419126	0.03464	0.277	0.901	1	CSGALNACT1	91.27
cg26958322	chr8	96229521	0.06423	0.5136	0.901	1	LINC01298	91.37
cg05495478	chr6	164172519	-0.13	1.039	0.901	1		30.55
cg04924454	chr7	26327799	-0.09184	0.7344	0.901	1		78.22
cg19009745	chr2	129485901	0.05671	0.4535	0.901	1		83.41
cg09762182	chr1	1046164	0.4277	3.42	0.901	1	C1orf159	81.96
cg18228282	chr17	46703908	-0.02474	0.1979	0.901	1	HOXB9	6.8
cg05603610	chr16	88442845	-0.03273	0.2617	0.901	1		82.73
cg11073921	chrX	43965149	-0.03435	0.2747	0.901	1		91.57
cg09195492	chr9	138838170	0.02271	0.1816	0.901	1	UBAC1	93.03
cg22166565	chr17	901284	0.01597	0.1277	0.901	1	TIMM22	3.91
cg13956443	chr9	137449272	-0.02753	0.2202	0.901	1		91.2
ch.1.1021960F	chr1	31518261	-0.03034	0.2427	0.901	1	PUM1	7.38
cg22750813	chr12	101049746	0.02312	0.1849	0.901	1		93.03
cg00675160	chr16	1208531	0.08331	0.6663	0.901	1	CACNA1H	26.08
cg20314480	chr15	81591736	0.1025	0.8195	0.901	1	IL16	33.36
cg09928300	chr14	31345981	-0.06168	0.4933	0.901	1	COCH	90.96
cg11739509	chr10	126738889	0.03336	0.2668	0.901	1	CTBP2	89.18
cg02086964	chr19	54946218	0.2682	2.145	0.901	1	TTYH1	51.47
cg15219347	chr19	17489311	0.02376	0.19	0.901	1	PLVAP	5.95
cg27232284	chr14	22992066	-0.1122	0.8977	0.901	1		81.3
cg03212451	chr13	68067778	-0.04988	0.3989	0.901	1		86.9
cg05717833	chr15	69706383	-0.04083	0.3266	0.901	1	KIF23	7.17
cg10218777	chr3	133180261	-0.02737	0.2189	0.901	1	BFSP2	93.53
cg21612926	chr16	21169246	-0.1157	0.9257	0.901	1	TMEM159	33.36
cg03102031	chr1	152757457	-0.04251	0.34	0.901	1	LCE1E	86.6
cg15074943	chr14	90812488	0.063	0.5039	0.901	1		69.71
cg05686445	chr7	127636396	0.02633	0.2106	0.901	1	C7orf54	92.47
cg00595030	chr19	10398582	0.07616	0.6092	0.901	1	ICAM4	13.29
cg27009545	chr15	83776915	0.04782	0.3825	0.901	1	TM6SF1	9.96
cg13456688	chr9	124965049	0.0529	0.4231	0.901	1	LHX6	82
cg20697575	chr6	38571941	0.03994	0.3195	0.901	1	BTBD9	92.45
cg16916433	chr5	128796507	0.0321	0.2568	0.901	1	ADAMTS19-AS1	3.28
cg01701415	chr10	74870311	-0.007006	0.05604	0.901	1	NUDT13	1.96
cg10969568	chr14	65321842	-0.06568	0.5254	0.901	1		39.44
cg17338258	chr17	7533521	-0.04784	0.3827	0.901	1	SHBG	59.16
cg22325828	chr17	41018218	-0.0342	0.2736	0.901	1	LOC90586	78.54
cg01002446	chr19	9982471	0.02828	0.2262	0.901	1	OLFM2	92.19
cg23650686	chr10	113913080	0.02159	0.1727	0.901	1	GPAM	93.99
cg00919077	chr19	46406825	0.07603	0.6081	0.901	1	MYPOP	22.91
cg03533979	chr22	47097306	0.01833	0.1466	0.901	1	CERK	96.14
cg15078681	chr3	49756571	0.09588	0.767	0.901	1	AMIGO3	3.25
cg08932495	chr11	44934041	0.03918	0.3134	0.901	1	TSPAN18	79.18
cg09212803	chr10	62899394	0.02932	0.2346	0.901	1		91.9
cg19433989	chr16	34985778	-0.04207	0.3366	0.901	1	FLJ26245	87.93
cg04382901	chr5	52021579	0.008905	0.07124	0.901	1		2.46
cg19055411	chr20	42033649	0.08396	0.6717	0.901	1		32.15
cg00492213	chr7	7747770	-0.01552	0.1241	0.901	1	RPA3	95.13
cg18247124	chr11	122943141	0.03063	0.2451	0.901	1	ASAM	90.61
cg02161080	chr7	158537031	-0.02803	0.2243	0.901	1	ESYT2	93.22
cg21239660	chr17	45006500	-0.02176	0.1741	0.901	1	GOSR2	92.79
cg23012256	chr6	41752676	-0.04741	0.3793	0.901	1	PRICKLE4	86.78
cg03902122	chr5	54468218	-0.05678	0.4543	0.901	1	MIR449C	11.03
cg13714403	chr11	116969609	-0.03463	0.2771	0.901	1	SIK3	6.5
cg00050505	chr5	115724503	-0.07468	0.5975	0.901	1		78.38
cg11996143	chr2	151343509	0.02412	0.193	0.901	1	RND3	4.53
cg23944322	chr14	102832963	0.03848	0.3079	0.901	1	TECPR2	89.66
cg04176557	chr11	75902270	0.03991	0.3193	0.901	1	WNT11	74.02
cg01531008	chr10	11955363	0.07708	0.6167	0.901	1		79.96
cg21087108	chr13	27335360	0.06758	0.5407	0.901	1	GPR12	62.35
cg12705989	chr20	55583586	-0.05751	0.4601	0.901	1		63.14
cg18383392	chr1	155171940	0.03221	0.2578	0.901	1	THBS3	82.11
cg21452109	chr2	100878303	-0.07275	0.5822	0.901	1		70.75
cg11537737	chr11	126890238	0.03775	0.302	0.901	1		85.88
cg04037640	chr6	32065034	0.05315	0.4254	0.901	1	TNXB	45.56
cg18935231	chr17	76464784	0.03035	0.2429	0.901	1	DNAH17	88.01
cg19772430	chr10	77041962	0.04673	0.374	0.901	1	ZNF503	71.94
cg22950347	chr13	39611764	-0.006692	0.05355	0.901	1	C13orf23	1.95
cg17140299	chr18	54270189	0.0342	0.2737	0.901	1	TXNL1	93.51
cg14167033	chr11	70424559	-0.4119	3.296	0.901	1	SHANK2	83.74
cg26643350	chr12	22794236	-0.01855	0.1485	0.901	1	ETNK1	94.62
cg11408333	chr5	40679514	-0.01186	0.09491	0.901	1	PTGER4	3.44
cg00502746	chr11	1715993	-0.0251	0.2009	0.901	1	HCCA2	91.56
cg12928479	chr16	57103772	0.04932	0.3947	0.901	1	NLRC5	67.03
cg15415541	chr6	55734948	0.02644	0.2116	0.901	1	BMP5	92.79
cg24529280	chr7	8483374	-0.01534	0.1227	0.901	1	NXPH1	3.15
cg07838098	chr1	228872185	-0.02142	0.1715	0.901	1	RHOU	4.52
cg11145593	chr5	88119630	0.06876	0.5503	0.901	1	MEF2C	41.95
cg09458384	chr5	3030971	0.02616	0.2093	0.901	1		92.53
cg26756883	chr7	87798874	-0.01955	0.1564	0.901	1	ADAM22	94.67
cg08850369	chr3	36421231	-0.01972	0.1578	0.901	1	STAC	94.12
cg20315690	chr11	124707157	0.03065	0.2453	0.901	1		5.44
cg21415035	chr12	52305328	0.02663	0.2132	0.901	1	ACVRL1	89.03
cg11229578	chr19	2230593	-0.09211	0.7372	0.901	1	DOT1L	82.67
cg06848762	chr11	64126340	0.04627	0.3703	0.901	1	RPS6KA4	13.65
cg01782487	chr1	43283185	0.01874	0.15	0.901	1	CCDC23	3.81
cg10848522	chr2	75937996	0.01172	0.09385	0.901	1	C2orf3	3.39
cg07677342	chr21	46285050	-0.01743	0.1395	0.901	1	PTTG1IP	94.8
cg08162850	chr19	48352604	-0.01576	0.1261	0.901	1		3.47
cg07775266	chr18	7657651	0.03415	0.2734	0.901	1	PTPRM	90.38
cg09112262	chr5	140049507	0.06398	0.5122	0.901	1	WDR55	76.09
cg17074220	chr10	18828486	0.04594	0.3677	0.901	1	CACNB2	75.36
cg25015813	chr12	127226110	-0.03509	0.2809	0.901	1		83.05
cg18717967	chr8	8182747	-0.0204	0.1633	0.901	1	PRAGMIN	93.99
cg13266735	chr1	33858397	-0.118	0.9444	0.901	1		50.49
cg24603464	chr2	238395852	-0.01655	0.1325	0.901	1	MLPH	4.93
cg22147092	chr2	234627744	-0.02892	0.2315	0.901	1	UGT1A4	92.23
cg11995313	chr8	8860691	0.02219	0.1776	0.901	1	ERI1	2.58
cg19875973	chr19	50193784	0.08176	0.6545	0.901	1	CPT1C	81.28
cg05999753	chr12	12502816	-0.0551	0.4411	0.901	1	MANSC1	32.12
cg20755651	chr6	168841574	-0.02069	0.1656	0.901	1	SMOC2	4.75
cg04422019	chr7	50611949	-0.03819	0.3057	0.901	1	DDC	91.83
cg07927953	chr10	134559696	-0.01291	0.1034	0.901	1	INPP5A	94.86
cg11855895	chr2	47467779	-0.02302	0.1843	0.901	1		92.23
cg03999020	chr16	88459356	-0.06854	0.5487	0.901	1		57.71
cg00005166	chr16	3264442	-0.08683	0.6951	0.901	1	OR1F2P	58.05
cg10009657	chr19	4153419	-0.04291	0.3435	0.901	1	CREB3L3	7.39
cg16494406	chr4	147162595	0.04913	0.3934	0.901	1		16.33
cg22813992	chr11	64114682	0.05435	0.4351	0.901	1	CCDC88B	53.9
cg08421057	chr4	170541546	-0.006644	0.05319	0.901	1	CLCN3	1.14
cg11056496	chr12	6176688	0.04879	0.3906	0.901	1	VWF	84.13
cg06317933	chr3	16576953	-0.01773	0.1419	0.901	1	LINC00690	94.47
cg04611299	chr4	139229580	0.06589	0.5275	0.901	1	LINC00499	91.85
cg17865252	chr20	49411019	-0.00889	0.07117	0.901	1	BCAS4	2.8
cg19882268	chr6	33245779	-0.04746	0.38	0.901	1	B3GALT4	27.06
cg04252275	chr7	75893952	0.03088	0.2472	0.901	1	SRRM3	90.19
cg01450133	chr11	12136467	-0.04993	0.3998	0.901	1	MICAL2	82.68
cg08797772	chr17	29916457	0.1868	1.495	0.901	1		91.74
cg23313142	chr7	99036886	-0.00701	0.05613	0.901	1	PTCD1	2.82
cg27260139	chr3	180334517	0.03492	0.2796	0.901	1	TTC14	90.98
cg04043710	chr16	9448891	-0.0685	0.5485	0.901	1		77.08
cg15406943	chr9	132044151	0.03132	0.2508	0.901	1	LOC101929331	89.76
cg18164977	chr6	97457314	0.03608	0.2889	0.901	1	KLHL32	92.01
cg05096144	chr12	81545135	0.09578	0.7669	0.901	1	ACSS3	86.73
cg03292517	chr14	73403425	0.0242	0.1938	0.901	1	DCAF4	90.59
cg16439564	chr2	200330179	0.1176	0.9414	0.901	1	SATB2	9.94
cg03668006	chr5	125839720	0.1107	0.8867	0.901	1		53.86
cg10844886	chr6	150592032	-0.02085	0.167	0.901	1		93.12
cg09441550	chr7	80956930	0.03048	0.2441	0.901	1		90.06
cg24911359	chr19	57989027	0.05928	0.4747	0.901	1	ZNF772	5.86
cg26110562	chr2	236877461	0.03285	0.263	0.901	1	AGAP1	85.46
cg09244305	chr9	135772446	-0.07253	0.5808	0.901	1	TSC1	86.49
cg03479985	chr8	20830141	0.05261	0.4213	0.901	1	LOC286114	38.07
cg10989288	chr19	41884233	-0.04508	0.361	0.901	1	TMEM91	44.89
cg26359958	chrX	131623375	-0.06966	0.5579	0.901	1	MBNL3	15.1
cg26785631	chr13	46544595	0.01892	0.1515	0.901	1	ZC3H13	95.79
cg05099186	chr13	39923838	0.0462	0.37	0.901	1	LHFP	73.82
cg05142160	chr13	31624683	0.03305	0.2647	0.901	1		92.92
cg20682877	chr4	124861062	-0.03141	0.2515	0.901	1		90.73
cg05899310	chr5	37869820	0.03924	0.3142	0.901	1	GDNF-AS1	79.88
cg21658836	chr11	115375201	-0.01002	0.08025	0.901	1	CADM1	2.91
cg00266323	chrX	153073921	-0.0453	0.3628	0.901	1	PDZD4	81.02
cg09357276	chr4	188917856	0.06807	0.5451	0.901	1	ZFP42	22.62
cg13567751	chr16	50837167	0.02705	0.2166	0.901	1		92.09
cg12160211	chr11	119577535	-0.02352	0.1883	0.901	1	PVRL1	92.5
cg13728285	chr9	111617933	-0.02517	0.2016	0.901	1	ACTL7B	93.01
cg05799507	chr16	56677223	0.008361	0.06696	0.901	1	MT1DP	2.7
cg08750521	chr1	205799640	-0.03509	0.281	0.901	1	PM20D1	89.77
cg15213399	chr3	188415784	-0.04325	0.3464	0.901	1	LPP	94.64
cg02142990	chr5	137915194	-0.01431	0.1146	0.901	1		3.92
cg18601293	chr13	79979614	0.01348	0.108	0.901	1	RBM26	3.52
cg03434929	chr6	29617848	-0.007754	0.06211	0.901	1		1.17
cg20139880	chr22	32546047	0.01868	0.1496	0.901	1	C22orf42	94.87
cg05452432	chr12	73067770	0.08117	0.6501	0.901	1		53.65
cg14232358	chr8	10698115	0.01551	0.1242	0.901	1	PINX1	94.95
cg13263947	chr2	191443609	0.2043	1.637	0.901	1		66.54
cg06188229	chr1	226411818	-0.01315	0.1053	0.901	1	MIXL1	3.88
cg19582388	chr10	7860406	0.01381	0.1106	0.901	1	TAF3	3.71
cg11701583	chr12	57633209	-0.1139	0.9125	0.901	1	NDUFA4L2	4.16
cg04630372	chr6	14098674	-0.0162	0.1298	0.901	1		95.45
cg21423264	chr1	50318095	0.05904	0.4729	0.901	1	AGBL4	85.91
cg18570591	chr9	117151539	0.1712	1.371	0.901	1	AKNA	90.72
cg17571335	chr11	128559701	-0.05444	0.4361	0.901	1		71.03
cg10800023	chr2	85820066	0.02049	0.1642	0.901	1	VAMP5	93.88
cg09370496	chr12	116619589	0.09726	0.7791	0.901	1	MED13L	78.81
cg21230535	chr21	47556290	-0.03649	0.2923	0.901	1	FTCD	82.9
cg21688687	chr4	55267289	0.03124	0.2503	0.901	1		90.77
cg10502232	chr16	2564005	-0.01149	0.09205	0.901	1	ATP6V0C	3.41
cg25449415	chr2	100926863	0.04783	0.3832	0.901	1	LONRF2	75.68
cg25074170	chr4	187088169	0.01305	0.1045	0.901	1	FAM149A	97.41
cg20696046	chr10	89914675	0.09032	0.7236	0.901	1		89.65
cg18069174	chr18	77314033	-0.012	0.09612	0.901	1		98.32
cg05477246	chr16	601244	-0.01593	0.1277	0.901	1	SOLH	95.93
cg16719369	chr14	102356043	-0.02666	0.2136	0.901	1	PPP2R5C	92.48
cg15732204	chrX	22108497	0.07006	0.5613	0.901	1	PHEX	86.71
cg01739381	chr6	74079669	-0.00522	0.04182	0.901	1	OOEP	98.7
cg00308440	chr7	14874108	0.02297	0.184	0.901	1	DGKB	93.71
cg13721246	chr12	124386000	-0.0548	0.4391	0.901	1	DNAH10	32.52
cg13461309	chr14	62680981	-0.03024	0.2423	0.901	1		92.59
cg08439122	chr1	223899685	0.05335	0.4274	0.901	1	CAPN2	86.55
cg06026636	chr7	127545490	-0.02528	0.2026	0.901	1	SND1	92.36
cg20156472	chr14	30661302	0.04109	0.3292	0.901	1		90.98
cg08685096	chr21	31312643	0.02309	0.185	0.901	1	GRIK1	4.72
cg26242583	chr11	24518379	-0.01258	0.1008	0.901	1	LUZP2	3.96
cg09775570	chr10	114543611	0.01807	0.1448	0.901	1	VTI1A	94.44
cg02388500	chr1	7294218	-0.01824	0.1461	0.901	1	CAMTA1	95.01
cg05082609	chr11	105692831	0.03136	0.2513	0.901	1	GRIA4	91.73
cg24233265	chr3	170589648	0.05174	0.4146	0.901	1		91
cg02089629	chr10	135050933	0.04251	0.3406	0.901	1	VENTX	8.86
cg13240598	chr1	213031266	0.01257	0.1007	0.901	1	LQK1	5.14
cg09689338	chr1	15885878	-0.01432	0.1148	0.901	1	DNAJC16	95.82
cg20935299	chr16	48937195	-0.06743	0.5403	0.901	1		54.92
cg00790307	chr17	17684042	-0.05831	0.4672	0.901	1	SMCR5	56.37
cg18070959	chr5	1856726	0.2189	1.754	0.901	1	LOC101929034	61.8
cg25491987	chr19	10812229	0.01362	0.1091	0.901	1	QTRT1	3.54
cg14372937	chrX	31090318	-0.02356	0.1888	0.901	1	FTHL17	92.21
cg18571585	chr12	57445394	0.02913	0.2334	0.901	1	MYO1A	91.73
cg12523461	chr8	112040703	-0.04152	0.3327	0.901	1	LINC01608	91.8
cg16305860	chr11	87832599	0.02112	0.1693	0.901	1		93.71
cg20900413	chr21	33703080	-0.01738	0.1393	0.901	1	URB1	94.8
cg14664094	chr13	114879529	0.01533	0.1229	0.901	1	RASA3	94.89
cg03326381	chr9	128358061	-0.02704	0.2167	0.901	1	MAPKAP1	91.99
cg03176411	chr6	26026751	-0.01282	0.1028	0.901	1		3.61
cg12977418	chr1	201816463	-0.02406	0.1929	0.901	1	IPO9	93.22
cg05739757	chr2	101618506	-0.01441	0.1155	0.901	1	RPL31	4.29
cg07756434	chr3	179372454	-0.04064	0.3257	0.901	1	USP13	86.78
cg09849195	chr5	137669279	-0.0396	0.3174	0.901	1	CDC25C	87.61
cg02726752	chr1	6446795	0.03078	0.2467	0.901	1	ACOT7	79.99
cg02966936	chr18	33518386	0.02636	0.2113	0.901	1		91.23
cg18714225	chr1	182379983	-0.02903	0.2327	0.901	1	LINC00272	90.37
cg00407812	chr3	159755214	0.02446	0.1961	0.901	1		92.44
cg19402173	chr7	128379420	-0.007706	0.06176	0.901	1	CALU	2.35
cg06574422	chr12	111181673	-0.06215	0.4982	0.901	1	PPP1CC	38.03
cg24696207	chr15	41625559	-0.0104	0.08339	0.901	1	NUSAP1	2.23
cg23620049	chr3	185270558	-0.06118	0.4903	0.901	1	LIPH	86.94
cg22878990	chr3	16477718	-0.04429	0.355	0.901	1	RFTN1	93.1
cg25022732	chr1	26397890	0.02091	0.1676	0.901	1		94.24
cg11410013	chr13	42129178	-0.02834	0.2272	0.901	1		92.83
cg23922545	chr1	237161271	0.05927	0.4751	0.901	1		30.51
cg08820479	chr18	53649309	-0.01812	0.1452	0.901	1		94.74
cg21873875	chr16	88713373	-0.0256	0.2052	0.901	1	CYBA	92.91
cg08423424	chr2	235897650	0.04183	0.3353	0.901	1	SH3BP4	83.57
cg24155384	chr7	156811034	0.04012	0.3216	0.901	1		13.81
cg12176249	chr10	102441217	-0.02069	0.1659	0.901	1		6.19
cg24401199	chr19	3159786	-0.3845	3.082	0.901	1	GNA15	78.98
cg20590643	chr14	51766443	-0.03399	0.2724	0.901	1		89.18
cg26666111	chr19	46498266	0.007865	0.06304	0.901	1	CCDC61	2.8
cg15203735	chr10	48573302	0.02754	0.2208	0.901	1		6.36
cg13690909	chr12	54719229	-0.00736	0.059	0.901	1	COPZ1	2.43
cg00035347	chr10	104953608	0.131	1.051	0.901	1	NT5C2	58.99
cg15890389	chr4	176168163	-0.03518	0.282	0.901	1		91.18
cg05063999	chr3	64253605	-0.008388	0.06725	0.901	1		2.28
cg04426031	chr7	1799192	0.02962	0.2374	0.901	1		91.88
cg19531495	chr6	14873242	-0.06762	0.5421	0.901	1		78.93
cg00031999	chr9	140953581	-0.03575	0.2867	0.901	1	CACNA1B	90.17
cg22644984	chr22	29950936	0.02415	0.1937	0.901	1	THOC5	93.12
cg00771688	chr2	120124593	-0.01637	0.1313	0.901	1	C2orf76	4.61
cg18937395	chr13	84454283	-0.05517	0.4423	0.901	1	SLITRK1	8.4
cg17750572	chr10	2544120	-0.1727	1.385	0.901	1		60.26
cg05614627	chr7	30208918	-0.01894	0.1518	0.901	1		94.67
cg25162828	chr20	2821765	-0.01714	0.1374	0.901	1	VPS16	4.07
cg01011077	chr19	32533022	0.03103	0.2488	0.901	1	LINC01533	4.13
cg07103561	chr2	71802231	-0.02847	0.2283	0.901	1	DYSF	86.94
cg23356411	chr9	130678453	-0.07795	0.625	0.901	1	ST6GALNAC4	35.7
cg25939242	chr4	9371392	-0.04125	0.3307	0.901	1		81.09
cg19280671	chrX	149013642	0.1055	0.8458	0.901	1	MAGEA8	92.93
cg09554339	chr19	43442693	-0.07399	0.5932	0.901	1	PSG7	82.89
cg21055045	chr2	47266465	0.04629	0.3712	0.901	1	TTC7A	50.66
cg15239579	chr16	3767978	0.05011	0.4018	0.901	1	TRAP1	27.68
cg05953015	chr21	44612028	0.0377	0.3022	0.901	1		92.45
cg05348084	chr14	101506819	0.03631	0.2912	0.901	1	MIR376B	76.09
cg18162412	chr16	84118682	0.06509	0.5219	0.901	1	MBTPS1	55.18
cg02244528	chr6	135334301	0.05194	0.4165	0.901	1	HBS1L	83.82
cg05677724	chr12	131125565	-0.04025	0.3227	0.901	1		88.38
cg18252731	chr15	93198700	0.0436	0.3496	0.901	1	FAM174B	8.89
cg11337018	chr1	24513944	-0.01359	0.109	0.901	1	IL28RA	3.41
cg02051749	chrX	40542198	0.04703	0.3771	0.901	1	MED14	89.73
cg23317604	chr5	112574450	-0.04693	0.3763	0.901	1	MCC	86.94
cg15928247	chr3	23446490	0.01965	0.1575	0.901	1	UBE2E2	94.49
cg15443663	chr16	48936072	-0.05979	0.4794	0.901	1		84.27
cg24450814	chr3	178977950	-0.02273	0.1822	0.901	1	KCNMB3	91.84
cg19332222	chr20	61526476	-0.01476	0.1184	0.901	1	DIDO1	95.03
cg03485252	chr8	31503975	0.05732	0.4597	0.901	1	NRG1	72.67
cg04925085	chr11	120827591	0.006065	0.04864	0.901	1	GRIK4	98.08
cg08632918	chr13	111213106	0.05632	0.4516	0.901	1	RAB20	28.13
cg18274765	chr8	103306282	0.09913	0.795	0.901	1	UBR5	87.58
cg08276755	chr20	30196714	0.06379	0.5115	0.901	1		67.61
cg03544379	chr19	15052824	-0.02304	0.1848	0.901	1	OR7C2	92.94
cg03082763	chr19	12662438	-0.02671	0.2142	0.901	1	ZNF564	4.85
cg20149137	chr1	54204517	-0.01339	0.1074	0.901	1		3.73
cg05130075	chr14	55089473	-0.1056	0.8473	0.901	1	SAMD4A	91.1
cg03239957	chr19	1722727	0.03813	0.3058	0.901	1		80.84
cg20673926	chr19	54695496	-0.01608	0.129	0.901	1	TSEN34	5.27
cg26845594	chr11	121916111	-0.1068	0.8569	0.901	1		33.75
cg08166863	chr20	57426391	-0.04835	0.3878	0.901	1	GNAS	56.44
cg19056687	chr7	97922028	0.0314	0.2518	0.901	1	BAIAP2L1	91.29
cg08705105	chr19	23586535	0.05856	0.4696	0.901	1	LINC01224	81.92
cg02435495	chr17	36103289	0.007532	0.06041	0.901	1	HNF1B	1.63
cg09736511	chr5	9720539	0.04416	0.3542	0.901	1	LOC285692	81.06
cg12584537	chr6	35771841	-0.06639	0.5325	0.901	1	LHFPL5	82.53
cg17307119	chr14	100001406	0.03227	0.2588	0.901	1	CCDC85C	90.92
cg18791395	chr6	131278660	-0.04674	0.3749	0.901	1	EPB41L2	92.39
cg11691214	chr17	79876118	0.01798	0.1442	0.901	1	SIRT7	5.92
cg11094565	chr15	58357165	-0.03562	0.2857	0.901	1	ALDH1A2	8.7
cg01385706	chr4	31172695	0.03071	0.2463	0.901	1	LOC102723778	92.92
cg17309530	chr6	31696102	0.05627	0.4513	0.901	1	DDAH2	86.35
cg26673832	chr21	37401082	0.01249	0.1002	0.901	1		2.7
cg22706070	chr6	31857895	0.0605	0.4853	0.901	1	EHMT2	93.19
cg12513308	chr16	66586534	-0.0195	0.1564	0.901	1	CKLF	4.62
cg19981409	chr11	89225042	0.08461	0.6787	0.901	1	NOX4	27.15
cg02423610	chr2	33953195	-0.03157	0.2532	0.901	1	MYADML	89.84
cg01727845	chr10	63500049	0.04592	0.3684	0.901	1	C10orf107	92
cg02844051	chr19	36004233	0.0302	0.2423	0.901	1	DMKN	90.26
cg05400854	chr8	38523411	0.05447	0.4369	0.901	1		75.91
cg09408387	chrX	9555767	-0.06379	0.5117	0.901	1	TBL1X	71.76
cg07710247	chr18	55268669	-0.03015	0.2418	0.901	1	NARS	94.62
cg16582889	chr8	145728438	-0.02939	0.2358	0.901	1	GPT	88.66
cg04636672	chr16	31884761	-0.01998	0.1603	0.901	1	ZNF267	92.65
cg18866597	chr20	43973322	0.02618	0.21	0.901	1	SDC4	91.73
cg09056677	chr5	88743831	0.03015	0.2419	0.901	1		90.59
cg00121899	chr12	124184857	0.02379	0.1909	0.901	1	TCTN2	93.06
cg26230245	chr1	11322756	-0.0109	0.08747	0.901	1	MTOR	3.96
cg21705961	chr17	44060775	-0.1564	1.255	0.901	1	MAPT	77.27
cg20260028	chr15	31358057	0.0207	0.166	0.901	1	MIR211	94.44
cg16606024	chr13	114866005	-0.02613	0.2097	0.901	1	RASA3	90.87
cg07987658	chr8	119045326	0.01391	0.1116	0.901	1	EXT1	94.46
cg02844810	chr1	208345500	0.04249	0.3409	0.901	1	PLXNA2	23.32
cg23842060	chr12	53013467	0.05793	0.4648	0.901	1	KRT73	87.56
cg00977696	chr8	144854517	-0.07978	0.6401	0.901	1		64.53
cg00581979	chr19	47778059	0.03028	0.243	0.901	1	PRR24	8.26
ch.7.2068158F	chr7	98536084	0.01091	0.08755	0.901	1	TRRAP	2.83
cg10921536	chr1	201342614	-0.05718	0.4588	0.901	1	TNNT2	58.21
cg13465631	chr2	170680977	0.01936	0.1554	0.901	1	METTL5	4.64
cg04616534	chr17	72110573	-0.0675	0.5416	0.901	1		47.4
cg01083061	chr2	201374447	0.01644	0.1319	0.901	1	KCTD18	7.11
cg23548136	chr11	13027706	0.02314	0.1857	0.901	1		93.92
cg14758413	chr3	47843865	0.02126	0.1706	0.901	1	DHX30	7.61
cg16035735	chr7	149517519	-0.03881	0.3115	0.901	1	SSPO	88.2
cg19152770	chr4	7755760	-0.08695	0.6978	0.901	1	LOC84740	71.44
cg12615753	chr4	103528099	-0.0152	0.122	0.901	1	NFKB1	94.86
cg02364564	chr1	185381462	0.04475	0.3592	0.901	1		83.59
cg16533530	chr3	119963851	0.03248	0.2607	0.901	1	GPR156	87.93
cg08578403	chr6	4952450	0.0853	0.6845	0.901	1	CDYL	84.48
cg13601836	chr3	13892306	-0.02794	0.2242	0.901	1	WNT7A	90.77
cg18749015	chr6	45631363	-0.01134	0.091	0.901	1		1.55
cg05580864	chr7	158858173	-0.0382	0.3066	0.901	1	VIPR2	87.56
cg21304833	chr13	114108028	-0.0257	0.2063	0.901	1	ADPRHL1	85.42
cg05683165	chr22	18920088	-0.07981	0.6405	0.901	1	PRODH	82.59
cg21796223	chr10	74830194	0.02594	0.2082	0.901	1	P4HA1	93
cg07272566	chr16	66854254	0.05149	0.4132	0.901	1	NAE1	84.88
cg13973639	chr6	42858710	0.01635	0.1312	0.901	1	C6orf226	3.72
cg08401232	chr7	55543623	0.04903	0.3935	0.901	1	VOPP1	82.42
cg05441799	chr9	127210526	-0.09819	0.7881	0.901	1		84.15
cg14550528	chr5	44815041	0.07482	0.6005	0.901	1	MRPS30	87.65
cg27094117	chr4	120988415	-0.01351	0.1085	0.901	1	MAD2L1	3.65
cg09233499	chr2	61832277	-0.02723	0.2186	0.901	1		90.28
cg08763626	chr3	155838317	-0.06653	0.534	0.901	1	KCNAB1	61
cg14620117	chr3	136192388	-0.03666	0.2943	0.901	1	STAG1	93.55
cg15790225	chr15	81633178	-0.02322	0.1864	0.901	1	TMC3-AS1	92.77
cg07706065	chr8	12587010	-0.04815	0.3865	0.901	1	LONRF1	91.09
cg04855751	chr19	47238784	0.02159	0.1733	0.901	1	STRN4	93.42
cg16296829	chr1	154832535	0.06425	0.5157	0.901	1	KCNN3	64.56
cg01334432	chr1	209604583	0.02625	0.2107	0.901	1	LOC642587	92.14
cg26232708	chr9	33816799	0.08589	0.6895	0.901	1	UBE2R2	11.94
cg02412628	chr20	1473638	0.03449	0.2768	0.901	1	SIRPB2	88.78
cg05826576	chr8	144803258	0.004884	0.03921	0.901	1	MAPK15	98.3
cg26544155	chr11	9608122	-0.02646	0.2124	0.901	1	WEE1	92.34
cg22193091	chr4	74849299	-0.02409	0.1934	0.901	1	PF4	92.85
cg02372001	chr13	54708139	-0.03281	0.2634	0.901	1	LINC00458	93.73
cg06027402	chr16	23463991	-0.01391	0.1117	0.901	1	COG7	2.98
cg08198132	chr6	114292539	0.006161	0.04946	0.901	1	HDAC2	2.51
cg18916925	chr10	115777952	-0.02296	0.1843	0.901	1		93.92
cg10399598	chr14	101447969	-0.03667	0.2944	0.901	1	SNORD114-21	90.34
cg26798861	chr8	126425780	0.03233	0.2596	0.901	1		87.69
cg08655206	chr1	221058198	0.02568	0.2062	0.901	1	HLX	89.22
cg08112929	chr15	100672325	-0.1695	1.361	0.901	1	ADAMTS17	65.89
cg18403396	chr6	71666282	0.01169	0.09388	0.901	1	B3GAT2	3.28
cg14614793	chr9	111695728	0.01184	0.09506	0.901	1	IKBKAP	3.74
cg08258631	chr3	2941537	0.03072	0.2467	0.901	1	CNTN4	91.15
cg05183668	chr21	34350584	-0.02662	0.2137	0.901	1		92.02
cg20934929	chr13	20385292	0.02219	0.1782	0.901	1		94.46
cg05003326	chr10	97166845	0.06831	0.5485	0.901	1	SORBS1	77.39
cg10550308	chr3	184969158	-0.0128	0.1028	0.901	1	EHHADH	97.84
cg10960055	chr6	28664226	0.1896	1.522	0.901	1		24.24
cg03960090	chr7	30116057	0.07422	0.5959	0.901	1	PLEKHA8	87.53
cg18846883	chr12	3451308	0.0649	0.5211	0.901	1		27.21
cg11566172	chr1	159751352	-0.02755	0.2212	0.901	1	DUSP23	12.29
cg18943588	chr10	7517833	0.1328	1.066	0.901	1		58.09
cg04407530	chr8	105238428	-0.05725	0.4597	0.901	1	RIMS2	85.12
cg06126721	chr17	1478065	0.1191	0.956	0.901	1	SLC43A2	63.45
cg04869269	chr4	3480590	-0.03246	0.2607	0.901	1	DOK7	81.49
cg09360974	chr11	66496490	-0.04022	0.323	0.901	1		30.78
cg08485389	chr16	4790951	0.08085	0.6492	0.901	1	C16orf71	69.32
cg02885095	chr11	124191248	0.03183	0.2556	0.901	1	OR8D2	92.4
cg06814248	chr10	118834378	0.07773	0.6242	0.901	1	SHTN1	50.35
cg23343408	chr1	223314788	0.02222	0.1784	0.901	1	TLR5	93.63
cg16932704	chr12	12094989	0.01767	0.1419	0.901	1		94.27
cg27216636	chr5	149339132	-0.1256	1.008	0.901	1	SLC26A2	22.52
cg13222091	chr20	3758207	-0.0346	0.2779	0.901	1	SPEF1	28.84
cg08703606	chr19	15197641	-0.03015	0.2422	0.901	1	OR1I1	91.95
ch.20.44558307R	chr20	45124900	0.008257	0.06631	0.901	1		2.04
cg14703946	chr19	44243799	0.02438	0.1958	0.901	1	SMG9	91.32
cg05628771	chr19	42498642	0.0855	0.6866	0.901	1	ATP1A3	8.88
cg19405883	chr5	34687565	0.03499	0.281	0.901	1	RAI14	89.66
cg19366412	chr20	49967729	0.04585	0.3683	0.901	1		52.83
cg05198095	chr1	154507026	-0.02179	0.175	0.901	1	TDRD10	92.65
cg08346285	chr15	66662262	0.05468	0.4392	0.901	1		11.56
cg09789234	chr9	124512207	-0.03447	0.2769	0.901	1	DAB2IP	82.1
cg23996714	chr8	103666229	-0.04058	0.3259	0.901	1	KLF10	4.45
cg23864650	chr18	6561805	0.06276	0.5041	0.901	1	LINC01387	52.93
cg08994472	chr12	128082045	0.02796	0.2246	0.901	1		90.94
cg14323780	chr2	105715251	0.0164	0.1317	0.901	1	UTAT33	95.07
cg17148623	chr2	27243655	0.0255	0.2048	0.901	1	MAPRE3	91.64
cg24794313	chr4	83551080	0.02443	0.1962	0.901	1	SCD5	94.03
cg13006717	chr2	54479214	0.02365	0.19	0.901	1	ACYP2	94
cg13202398	chrX	67267400	-0.04914	0.3947	0.901	1	OPHN1	73.38
cg15746849	chr8	128231358	-0.09395	0.7546	0.901	1	CCAT1	55.53
cg00508543	chr3	64672197	0.009851	0.07913	0.901	1	ADAMTS9	3.18
cg12560479	chr4	3376144	0.02344	0.1883	0.901	1	RGS12	92.11
cg03861785	chr16	1873952	0.0939	0.7542	0.901	1	HAGH	68.75
cg27080461	chr17	64307113	-0.01952	0.1568	0.901	1	PRKCA	93.72
cg27421105	chr19	8477708	0.0464	0.3727	0.901	1	MARCH2	81.73
cg12905869	chr20	6426658	0.02114	0.1698	0.901	1	CASC20	94.65
cg26334804	chr19	41724208	-0.02188	0.1757	0.901	1	AXL	91.26
cg23657865	chr12	66217793	-0.008745	0.07025	0.901	1	HMGA2	2.37
cg02371100	chr15	57824581	0.03838	0.3083	0.901	1	CGNL1	89.33
cg19092248	chr1	202896205	-0.003374	0.0271	0.901	1	KLHL12	1.54
cg03565113	chr14	70259365	-0.06089	0.4892	0.901	1	SLC10A1	79.89
cg02535454	chr17	46166754	-0.01552	0.1247	0.901	1	CBX1	94.57
cg13442299	chr3	128207819	0.01929	0.155	0.901	1	GATA2	5.65
cg19030554	chr16	1822289	-0.1041	0.8365	0.901	1	NME3	34.64
cg12924262	chr12	102091054	-0.01738	0.1396	0.901	1	CHPT1	5.13
cg21225690	chr20	49066750	0.02738	0.22	0.901	1		92.66
cg14071853	chr13	113352520	0.06134	0.4928	0.901	1	ATP11A	89.01
cg02283931	chr16	82044738	-0.07131	0.5729	0.901	1	SDR42E1	36.71
cg20610798	chr10	62831576	-0.06378	0.5124	0.901	1		88.8
cg03921587	chr11	95444955	0.048	0.3857	0.901	1		85.44
cg19020246	chr12	58137133	0.008342	0.06702	0.901	1	AGAP2	98
cg08162562	chr16	14280449	-0.03964	0.3185	0.901	1	MKL2	82.55
cg21480809	chr2	216945238	0.03121	0.2508	0.901	1	TMEM169	92.54
cg06214745	chr17	1051817	0.02995	0.2406	0.901	1	ABR	85.44
cg18184107	chr14	74252745	-0.01182	0.09495	0.901	1	C14orf43	2.66
cg23024810	chr1	204524025	-0.05202	0.418	0.901	1	MDM4	90.02
cg03301085	chr3	42680224	-0.0363	0.2917	0.901	1	NKTR	91.26
cg23101910	chr13	96328925	0.01155	0.09283	0.901	1	DNAJC3	3.44
cg15622309	chr11	63439313	-0.01602	0.1287	0.901	1	ATL3	4.94
cg26035105	chr2	121105464	-0.02288	0.1839	0.901	1	INHBB	5.28
cg17598128	chr3	119043545	0.02712	0.2179	0.901	1	ARHGAP31	91.5
cg00190321	chr15	52121780	0.008889	0.07143	0.901	1	TMOD3	2.69
cg11723270	chr2	154450473	-0.02175	0.1748	0.901	1		93.25
cg04518115	chr9	14693770	0.05254	0.4222	0.901	1	ZDHHC21	47.97
cg22590032	chr5	180050565	0.03601	0.2894	0.901	1	FLT4	16.98
cg16288522	chr2	58422995	-0.07197	0.5783	0.901	1	FANCL	90.85
cg19899806	chr14	103660788	-0.07977	0.641	0.901	1		43.99
ch.20.546216F	chr20	25399336	-0.009966	0.08008	0.901	1	GINS1	2.94
cg03314158	chr16	2653280	-0.06858	0.5511	0.901	1	LOC652276	3.34
cg13975106	chr13	106939472	-0.1223	0.9826	0.901	1		76.25
cg02235843	chr1	170898554	0.03425	0.2753	0.901	1		90.76
cg11755182	chr5	28066820	0.04092	0.3288	0.901	1		87.42
cg13065577	chr13	90014513	-0.02932	0.2356	0.901	1		88.8
cg08266223	chr6	168121296	0.2226	1.789	0.901	1		79.12
cg00832868	chr7	98030797	0.01007	0.08092	0.901	1	BAIAP2L1	2.52
cg04892447	chr16	87429184	-0.03952	0.3176	0.901	1	MAP1LC3B	81.12
cg14329189	chr9	118915832	0.0259	0.2081	0.901	1	PAPPA	8.36
cg22350116	chr20	36542169	0.06355	0.5107	0.901	1	VSTM2L	65.05
cg06676637	chr18	56940333	-0.02431	0.1953	0.901	1	RAX	8.14
cg12900846	chr17	80363022	-0.02032	0.1633	0.901	1	C17orf101	93.42
cg04797957	chr17	76840488	-0.04591	0.369	0.901	1		22.76
cg00121092	chr2	192511548	0.02939	0.2362	0.901	1		87.75
cg15887971	chr1	203689506	-0.02183	0.1755	0.901	1	ATP2B4	94.84
cg18921030	chr2	207678451	-0.05257	0.4226	0.901	1		92.22
cg18225844	chr16	31147177	0.0557	0.4477	0.901	1	PRSS8	54.6
cg17103856	chr7	2070258	0.07276	0.5848	0.901	1	MAD1L1	90.37
cg08820720	chr6	89693712	0.06297	0.5062	0.901	1		91.7
cg01209675	chr10	32198271	0.01677	0.1348	0.901	1	ARHGAP12	94.75
cg02294563	chr5	157195280	0.08982	0.7219	0.901	1		61.66
cg05503349	chr12	104531175	-0.009711	0.07805	0.901	1	NFYB	2.47
cg01996032	chr16	31072474	-0.03665	0.2946	0.901	1	ZNF668	81.85
cg15807846	chr7	100710478	-0.05627	0.4523	0.901	1		77.69
cg14551279	chr8	42294139	0.02991	0.2405	0.901	1	SLC20A2	87.13
cg20160342	chrX	117048963	0.04282	0.3442	0.901	1	KLHL13	91.69
cg17503389	chr5	90575422	0.1307	1.05	0.901	1		54.83
cg10190744	chr4	183651175	0.01707	0.1372	0.901	1	TENM3	94.2
cg08716255	chr11	95433344	-0.1172	0.9422	0.901	1		62.34
cg01827717	chr1	90287312	0.01788	0.1437	0.901	1	LRRC8D	5.04
cg25172307	chr15	63786719	0.02449	0.1969	0.901	1		91.77
cg23220439	chr11	66104481	0.05432	0.4366	0.901	1	RIN1	72.91
cg23093589	chr7	20824932	0.0126	0.1013	0.901	1	SP8	3.41
cg12995825	chrX	50388158	0.03874	0.3115	0.901	1	SHROOM4	91.43
cg04882580	chr14	105323738	-0.1154	0.9278	0.901	1		60.73
cg24563907	chr3	126573355	0.03794	0.305	0.901	1	CHCHD6	87.27
cg01449754	chr3	164057974	-0.04889	0.393	0.901	1		78.34
cg03894339	chr8	19674705	0.01111	0.08935	0.901	1	INTS10	1.46
cg10390058	chr18	74962794	-0.02776	0.2232	0.901	1	GALR1	6.16
cg23246821	chr3	149095573	0.07412	0.5959	0.901	1	TM4SF1	20.87
cg14331029	chr14	96658912	-0.07367	0.5922	0.901	1		58.8
cg06018296	chr13	52707138	-0.01599	0.1286	0.901	1	NEK3	94.8
cg27343747	chr9	130548282	-0.07264	0.584	0.901	1	CDK9	20.5
cg14621090	chr13	113571679	0.02624	0.211	0.901	1		90.02
cg14014543	chr7	115316418	0.0577	0.4639	0.901	1		71.59
cg15179454	chr19	2274042	-0.093	0.7478	0.901	1		23.05
cg11853918	chr6	17159487	0.03483	0.28	0.901	1		87.6
cg11754277	chr2	114469627	0.01968	0.1582	0.901	1		94.58
cg01355879	chr2	28676159	0.02855	0.2296	0.901	1		89.54
cg10849147	chr16	48586328	-0.01612	0.1296	0.901	1	MIR5095	94.26
cg21841682	chr14	69445844	-0.01505	0.121	0.901	1	ACTN1	2.06
cg12322751	chr16	28302348	0.02058	0.1655	0.901	1	SBK1	93.41
cg01057248	chr19	2887520	0.01135	0.09124	0.901	1		3.78
cg07286436	chr15	43425883	-0.01367	0.11	0.901	1	TMEM62	4.18
ch.6.14670643R	chr6	14562664	0.02261	0.1818	0.901	1		3.2
cg13000789	chr6	56589255	-0.0232	0.1866	0.901	1	DST	93.16
cg09830548	chr2	33526609	0.01818	0.1462	0.901	1	LTBP1	94.86
cg04192126	chr5	76324605	-0.0782	0.6288	0.901	1		93.12
cg24667510	chr17	3705631	-0.03785	0.3043	0.901	1	ITGAE	77.93
cg14464975	chr3	188223899	-0.07612	0.6121	0.901	1	LPP	71.57
cg11617031	chr2	112730761	0.03891	0.3129	0.901	1	MERTK	84.57
cg08933834	chr7	39990012	0.004162	0.03347	0.901	1	CDK13	1.74
cg05712435	chr16	19185556	0.02793	0.2246	0.901	1	SYT17	89.74
cg12717580	chr20	36768314	0.01633	0.1313	0.901	1	TGM2	95.45
cg15720675	chr1	150293256	-0.05894	0.474	0.901	1	PRPF3	92.12
cg08450742	chr17	80619048	0.01366	0.1098	0.901	1	RAB40B	95.82
cg13560018	chr2	201622244	-0.04504	0.3622	0.901	1	AOX2P	85.52
cg11203397	chr13	46870454	-0.009093	0.07312	0.901	1		2.93
cg02303571	chr5	36606769	-0.008442	0.06788	0.901	1	SLC1A3	2.71
cg13869872	chr2	197457420	-0.01461	0.1175	0.901	1	HECW2	4.01
cg19873719	chr6	33247107	0.03284	0.2641	0.901	1	WDR46	83.1
cg00351472	chr9	97846551	-0.02633	0.2117	0.901	1	MIR23B	92.27
cg05197133	chr20	37005424	0.03898	0.3134	0.901	1	LBP	90.48
cg16050357	chr17	56739925	-0.03408	0.274	0.901	1	TEX14	85.48
cg03905236	chr15	84118296	-0.03157	0.2539	0.901	1	SH3GL3	90.6
cg19222695	chr16	86342079	-0.0346	0.2782	0.901	1		86.43
cg05948344	chr4	99898047	-0.03668	0.295	0.901	1		86.2
cg16637489	chrX	40709899	-0.02432	0.1955	0.901	1		92.5
cg21119468	chr6	161413055	-0.005493	0.04418	0.901	1	MAP3K4	2.13
cg07422311	chr8	144897305	-0.009537	0.0767	0.901	1	SCRIB	2.97
cg14941199	chr10	81006500	-0.04766	0.3833	0.901	1	ZMIZ1	37.44
cg04215870	chr10	61469151	-0.02011	0.1617	0.901	1	SLC16A9	3.84
cg20914900	chr8	63056671	-0.01711	0.1376	0.901	1		94.32
cg08829393	chr8	142231887	0.02785	0.224	0.901	1	SLC45A4	90.04
cg16819999	chr3	183258711	0.06221	0.5003	0.901	1	KLHL6	10.96
cg02804806	chr4	163813306	-0.03465	0.2786	0.901	1		87.49
cg02700841	chr8	48815197	-0.01773	0.1426	0.901	1	PRKDC	95.28
cg13246573	chrX	73471464	-0.09188	0.739	0.901	1	FTX	41.26
cg17103226	chr17	30342732	-0.06177	0.4968	0.901	1		87.56
cg00691940	chr13	103514731	0.02083	0.1675	0.901	1	ERCC5	93.98
cg06189133	chr19	17931995	-0.0832	0.6691	0.901	1	INSL3	77.73
cg20091587	chr4	83764158	0.01743	0.1402	0.901	1	SEC31A	94.51
cg06197870	chr3	194448743	-0.02904	0.2335	0.901	1		92.52
cg23655116	chr5	110847741	-0.008287	0.06666	0.901	1	STARD4	2.57
cg19639967	chr1	198907662	0.02342	0.1883	0.901	1		92.32
cg17287462	chr4	106395648	-0.05442	0.4377	0.901	1	PPA2	36.13
cg18444757	chr18	12035841	-0.5449	4.383	0.901	1		71.41
cg24780200	chr20	58583578	0.04553	0.3662	0.901	1	CDH26	79.25
cg22806334	chr2	160601171	-0.01592	0.128	0.901	1	MARCH7	94.76
cg01157493	chr8	144259286	-0.03113	0.2504	0.901	1		86.61
cg22313216	chr8	74414640	0.05884	0.4733	0.901	1	STAU2	93.19
cg23987134	chr5	17158319	0.07558	0.608	0.901	1	LOC285696	45.6
cg09652142	chr3	47932918	0.01864	0.1499	0.901	1	MAP4	93.27
cg14517475	chr7	100070912	0.04077	0.328	0.901	1	TSC22D4	75.81
cg16696039	chr13	22255059	0.03425	0.2755	0.901	1	FGF9	91.54
cg25405807	chr13	75936281	0.01384	0.1114	0.901	1	TBC1D4	95.62
cg25535544	chr11	122773801	-0.01857	0.1494	0.901	1	C11orf63	94.25
cg10329928	chr2	20414196	0.0437	0.3516	0.901	1	SDC1	71.32
cg26894722	chr5	54466575	-0.05714	0.4597	0.901	1	MIR449A	88.87
cg24138528	chr6	141782625	-0.03131	0.2519	0.901	1		92.23
cg19192649	chr2	99952969	-0.008437	0.06787	0.901	1	EIF5B	2.29
cg15583544	chr12	108917393	0.02997	0.2411	0.901	1	SART3	91.14
cg08487215	chr5	83018422	0.04677	0.3763	0.901	1		16.03
cg04709015	chr3	133169360	-0.0149	0.1199	0.901	1	BFSP2	94.96
cg01239666	chr3	195601381	-0.005758	0.04632	0.901	1	TNK2	98.41
cg00085256	chr2	218251446	-0.02525	0.2031	0.901	1	DIRC3	92.16
cg25903261	chr20	62219204	0.06322	0.5086	0.901	1	GMEB2	66.3
cg06650496	chr4	146983245	-0.05985	0.4815	0.901	1		78.11
cg12405231	chr1	211749023	-0.02185	0.1758	0.901	1	SLC30A1	93.88
cg17323828	chr1	23751322	-0.02234	0.1797	0.901	1	TCEA3	9.64
cg04887094	chr3	48005590	-0.03357	0.2701	0.901	1	MAP4	91.3
cg05341109	chr4	53522959	-0.01375	0.1106	0.901	1	USP46	95.99
cg01086299	chr9	129103399	-0.06716	0.5403	0.901	1	MVB12B	90.1
cg19599202	chr12	121124787	0.01351	0.1087	0.901	1	MLEC	4.08
cg26212284	chr12	49992721	0.01238	0.0996	0.901	1	FAM186B	95.56
cg23484461	chr14	92936957	-0.04807	0.3868	0.901	1	SLC24A4	93.6
cg16540981	chr1	112016558	-0.05369	0.432	0.901	1	C1orf162	9.66
cg09418290	chr1	247579319	0.006093	0.04903	0.901	1	NLRP3	1.77
cg24403497	chr1	146644500	0.0193	0.1553	0.901	1	PRKAB2	5.4
cg10451772	chr3	127347880	-0.04112	0.3309	0.901	1	PODXL2	11.43
cg07437492	chr1	240434057	0.1046	0.8415	0.901	1	FMN2	80.37
cg03464685	chr11	125439445	0.01446	0.1164	0.901	1	EI24	2.36
cg05104523	chr4	3295914	0.03972	0.3196	0.901	1		92.38
cg02524941	chr6	33394326	-0.04075	0.3279	0.901	1	SYNGAP1	11.56
cg23624452	chr1	6131294	0.02493	0.2006	0.901	1	KCNAB2	89.34
cg14594485	chr4	1192501	-0.03173	0.2553	0.901	1	LOC100130872	92.96
cg03221563	chr4	88278465	-0.05303	0.4268	0.901	1	HSD17B11	90.87
cg20997704	chr5	13143814	0.03542	0.2851	0.901	1		86.27
cg25291250	chr15	56531754	0.1754	1.412	0.901	1	RFX7	89.07
cg11382687	chr4	100222470	-0.02396	0.1928	0.901	1		93.23
cg11928122	chr4	174090852	0.01777	0.143	0.901	1	GALNT7	4.82
cg21049294	chr13	79942882	0.02603	0.2095	0.901	1	RBM26	94.5
cg14861584	chr10	89970534	0.04221	0.3397	0.901	1		85.32
cg18517677	chr9	131799243	0.09264	0.7456	0.901	1	FAM73B	4.69
cg25175684	chr3	10288852	0.04344	0.3497	0.901	1	TATDN2	88.64
cg09058748	chr2	87035698	-0.01654	0.1331	0.901	1	CD8A	3.62
cg14037710	chr5	58971205	0.02404	0.1935	0.901	1	PDE4D	94.16
cg02144518	chr14	101313690	0.02797	0.2252	0.901	1	MEG3	91.8
cg21757976	chrX	19911962	-0.06603	0.5315	0.901	1		87.69
cg26326701	chr5	37250242	-0.02812	0.2264	0.901	1	C5orf42	92.7
cg14221221	chr1	36834773	0.02249	0.181	0.901	1	STK40	7.52
cg07244927	chr16	62067937	-0.09183	0.7392	0.901	1	CDH8	54.86
cg26497768	chr5	170763941	0.06477	0.5214	0.901	1		10.14
cg01924506	chr6	158810580	0.01863	0.15	0.901	1	TULP4	94.59
cg17574785	chr13	20933879	-0.2293	1.846	0.901	1		76
cg08170065	chr2	191881478	0.02655	0.2137	0.901	1		89.75
cg04289802	chr7	69120461	-0.03037	0.2445	0.901	1	AUTS2	89.47
cg07536344	chr12	72149721	-0.07508	0.6044	0.901	1	RAB21	52.78
cg08081294	chr7	2182711	-0.01212	0.09753	0.901	1	MAD1L1	95.26
cg22786682	chr6	149350234	-0.08437	0.6792	0.901	1	UST	17.56
cg02572956	chr7	150934823	0.03064	0.2466	0.901	1	CHPF2	90.95
cg17940064	chrX	19758327	0.1033	0.8314	0.901	1	SH3KBP1	83.62
cg07892051	chr12	4755073	-0.03055	0.246	0.901	1	AKAP3	91.29
cg01282269	chr21	41515306	-0.03271	0.2633	0.901	1	DSCAM	89.75
cg14157170	chr9	136747711	-0.01787	0.1439	0.901	1	VAV2	95.77
cg22719250	chr9	97325685	-0.03196	0.2573	0.901	1	PCAT7	90.3
cg19989801	chr7	92466127	-0.004979	0.04008	0.901	1	CDK6	1.65
cg00207981	chr11	82765927	-0.02615	0.2105	0.901	1	RAB30	91.79
cg10185417	chr14	104757395	-0.03042	0.2449	0.901	1		91.17
cg09580249	chr17	96503	0.03351	0.2698	0.901	1	RPH3AL	85.45
cg25827710	chr13	46742802	0.03276	0.2638	0.901	1	LCP1	7.71
cg14905634	chr12	73057369	-0.04728	0.3807	0.901	1	TRHDE	82.16
cg12513509	chr14	54902317	0.1139	0.9173	0.901	1	CNIH1	82.28
cg18669832	chr4	86395989	-0.03481	0.2802	0.901	1	ARHGAP24	12.71
cg21039778	chr2	20866231	-0.016	0.1288	0.901	1	GDF7	4.32
cg09870251	chr22	24407812	-0.01279	0.103	0.901	1	CABIN1	3.63
cg19399219	chr1	207472198	-0.2468	1.987	0.901	1		79.92
cg16764274	chr2	223290168	-0.0262	0.2109	0.901	1	SGPP2	12.12
cg18216674	chr6	31697721	-0.005841	0.04703	0.901	1	DDAH2	2.06
cg10504669	chr22	33713672	-0.05317	0.4281	0.901	1	LARGE	80.22
cg04316580	chr6	53530944	-0.1311	1.055	0.901	1	KLHL31	76.09
cg18153680	chr15	69691143	-0.04206	0.3387	0.901	1	PAQR5	8.37
cg24796720	chr20	347256	0.02859	0.2302	0.901	1		92.47
cg00920422	chr17	80790891	0.031	0.2496	0.901	1	TBCD	90.7
cg16581142	chr21	33643025	0.02311	0.1861	0.901	1	MIS18A	94.26
cg20659057	chr17	79035418	0.07077	0.5699	0.901	1	BAIAP2	90.83
cg19558848	chr17	10559323	0.04941	0.3979	0.901	1	MYH3	87.15
cg24035363	chr17	34906848	0.06409	0.5161	0.901	1	GGNBP2	47.38
cg17930201	chr1	155828174	-0.04043	0.3256	0.901	1	SYT11	88.02
cg24955173	chr8	37573713	-0.03291	0.265	0.901	1	LOC101929622	89.05
cg05843943	chr17	1381031	-0.02915	0.2347	0.901	1	MYO1C	91.45
cg15354892	chr7	72935613	-0.06127	0.4934	0.901	1	BAZ1B	13.59
cg23586341	chr2	136890383	0.0499	0.4018	0.901	1		85.2
cg25871427	chr3	194836482	-0.1607	1.294	0.901	1	C3orf21	88.75
cg11314008	chr20	577317	0.02351	0.1893	0.901	1		91.55
cg13396653	chr16	49816187	-0.0306	0.2465	0.901	1	ZNF423	85.89
cg24575275	chr7	1094737	0.03127	0.2519	0.901	1	C7orf50	18.86
cg09905973	chr2	219028181	0.03837	0.3091	0.901	1	CXCR1	80.21
cg26670674	chr14	104686088	-0.1117	0.9	0.901	1		45.56
cg17017272	chr15	91447374	0.04088	0.3293	0.901	1	MAN2A2	51.53
cg13416893	chr17	80798536	0.009382	0.07557	0.901	1	ZNF750	98.55
cg08994942	chr11	77650689	0.0338	0.2722	0.901	1	INTS4	89.27
cg15318143	chr15	83734356	-0.05345	0.4306	0.901	1	BTBD1	9.73
cg10644896	chr6	22147559	-0.03539	0.285	0.901	1	NBAT1	8.8
cg27164753	chr4	174255082	-0.01359	0.1094	0.901	1	HMGB2	2.12
cg18756426	chr6	163270478	0.04977	0.4009	0.901	1	PACRG	52.03
cg13584904	chr11	6233832	0.04185	0.3371	0.901	1	FAM160A2	78.26
cg11028738	chr7	56077446	-0.05343	0.4304	0.901	1		55.45
cg08091949	chr5	169740799	-0.06009	0.484	0.901	1		13.19
cg11640677	chr8	326544	-0.04451	0.3585	0.901	1	FAM87A	82.03
cg07113164	chrX	153648192	-0.03575	0.288	0.901	1	TAZ	85.77
cg05694766	chr12	90374400	0.02794	0.2251	0.901	1		86.43
cg06240720	chr2	101598597	-0.03269	0.2633	0.901	1	NPAS2	87.98
cg06815373	chr7	157448718	-0.07511	0.6051	0.901	1	PTPRN2	90.1
cg04486417	chr17	685659	-0.01108	0.08926	0.901	1	GLOD4	1.28
ch.1.653511R	chr1	19393074	-0.08045	0.6481	0.901	1		7.73
cg09338965	chr19	6361957	-0.01902	0.1532	0.901	1	CLPP	5.43
cg18184895	chr10	19721166	-0.1107	0.8917	0.901	1	MALRD1	88.23
cg19445880	chr13	80908913	0.05958	0.48	0.901	1		59.55
cg03958757	chr2	222917998	0.0497	0.4004	0.901	1		11.05
cg09234415	chr11	43918829	0.0134	0.1079	0.901	1	LOC729799	97.49
cg06521550	chr3	49941470	0.01634	0.1316	0.901	1	MST1R	4.4
cg22588854	chr8	26433537	-0.06915	0.5571	0.901	1	DPYSL2	6.86
cg01591343	chr6	169857450	0.5012	4.038	0.901	1	WDR27	72.81
cg26161643	chr5	24645024	-0.02807	0.2262	0.901	1	CDH10	6.54
cg18959169	chr2	240239988	-0.01809	0.1457	0.901	1	HDAC4	94.94
cg04370315	chr2	20549772	-0.01032	0.08311	0.901	1		2.96
cg20931359	chr1	145043768	0.03737	0.3011	0.901	1	PDE4DIP	86.68
cg26201728	chr3	99270528	0.03013	0.2427	0.901	1		84.59
cg20920748	chr6	13486599	0.0064	0.05156	0.901	1	C6orf114	2.62
cg07120858	chr18	5463618	-0.0657	0.5293	0.901	1	EPB41L3	47.32
cg25116789	chr8	29732579	-0.04759	0.3834	0.901	1		94.82
cg03325767	chr17	80279477	0.01883	0.1517	0.901	1	SECTM1	5.26
cg05448231	chr11	2018635	0.02936	0.2366	0.901	1	H19	88.96
cg03214008	chr2	9595812	-0.02533	0.2041	0.901	1	CPSF3	94.24
cg05687660	chr8	106877721	0.03056	0.2462	0.901	1		90.86
cg09889778	chr12	43110559	-0.03368	0.2714	0.901	1		91.12
cg10283301	chr3	126109601	-0.03631	0.2925	0.901	1		89.23
cg14140320	chr6	7206609	0.014	0.1128	0.901	1	RREB1	95.27
cg17570383	chr11	47411449	0.01554	0.1252	0.901	1		3.47
cg17100943	chr19	6459300	-0.1131	0.9113	0.901	1	SLC25A23	36.53
cg00601711	chr5	1089507	0.02579	0.2078	0.901	1	SLC12A7	89.91
cg24511062	chr15	28262733	0.04082	0.3289	0.901	1	OCA2	83.57
cg02342250	chr13	73438452	-0.03224	0.2598	0.901	1	PIBF1	93.51
cg16646773	chr22	48695574	-0.04524	0.3646	0.901	1		74.27
cg00409812	chr12	2557267	0.0333	0.2683	0.901	1	CACNA1C	81.16
cg14993367	chr2	24211267	-0.02013	0.1622	0.901	1	UBXN2A	94.23
cg14039999	chr3	71042466	-0.02406	0.1939	0.901	1	FOXP1	93.19
cg13225035	chr11	7660629	0.04333	0.3491	0.901	1	PPFIBP2	84.14
cg03813646	chr11	58944091	0.02748	0.2214	0.901	1	DTX4	95.15
cg03764965	chr2	117971251	0.05802	0.4675	0.901	1		79.92
cg21598087	chr1	10489365	-0.02526	0.2035	0.901	1	APITD1-CORT	92.03
cg11546475	chr7	5733188	-0.05601	0.4514	0.901	1	RNF216	7.55
cg15640707	chr5	89705759	0.01229	0.09901	0.901	1	CETN3	1.81
cg20961605	chr1	156571221	-0.004189	0.03376	0.901	1	GPATCH4	1.72
cg13855674	chr2	32853033	0.009701	0.07818	0.901	1	TTC27	2.72
cg13485242	chr14	76169786	-0.06253	0.5039	0.901	1	TTLL5	48.28
cg06035943	chr6	89871756	0.02511	0.2024	0.901	1	PM20D2	93.54
cg01575061	chr7	91809117	-0.07757	0.6251	0.901	1	CYP51A1-AS1	33.15
cg10521450	chr10	105439280	-0.05938	0.4785	0.901	1	SH3PXD2A	76.29
cg26104316	chr16	14164020	-0.02378	0.1917	0.901	1	MKL2	93.34
cg18866348	chr12	16758935	0.02054	0.1656	0.901	1	LMO3	4.58
cg09720959	chr13	47190263	0.01399	0.1127	0.901	1	LRCH1	95.61
cg14257305	chr6	154982977	0.07138	0.5753	0.901	1		32.95
cg01861277	chr7	45115489	0.02791	0.225	0.901	1	CCM2	89.41
cg09833545	chr11	117160235	-0.02832	0.2283	0.901	1	BACE1	88.74
cg12413156	chr20	62368256	-0.06434	0.5186	0.901	1	LIME1	60.3
cg10904336	chr8	17645951	-0.02128	0.1715	0.901	1	MTUS1	93.45
cg00034078	chr16	84102804	0.0811	0.6537	0.901	1	MBTPS1	39.87
cg10403048	chr19	15490832	0.01312	0.1057	0.901	1	AKAP8	3.53
cg17424525	chr13	41342947	-0.02877	0.2319	0.901	1	MRPS31	93.95
cg18548523	chr11	67260961	-0.00738	0.05949	0.901	1	PITPNM1	97.85
cg06891243	chr3	6549288	0.08707	0.7019	0.901	1		82.98
cg21604742	chr3	23635654	-0.01655	0.1334	0.901	1	MIR548AC	94.78
cg12892496	chr11	5840437	-0.05112	0.4121	0.901	1	OR52N2	89.72
cg21110939	chr15	91643135	-0.01623	0.1308	0.901	1	SV2B	2.71
cg04835088	chr4	73312289	0.02587	0.2085	0.901	1	ADAMTS3	92.73
cg24766816	chr6	30568535	-0.02257	0.1819	0.901	1	PPP1R10	93.03
cg11345104	chr19	2917112	0.03251	0.2621	0.901	1	ZNF57	93.27
cg24183741	chr14	105899515	0.02879	0.2321	0.901	1	MTA1	92
cg04163916	chr19	4724653	-0.02089	0.1684	0.901	1	DPP9	5.24
cg24376122	chr4	6584776	0.02814	0.2269	0.901	1	MAN2B2	87.56
cg09512823	chr5	135443998	0.02098	0.1691	0.901	1		93.74
cg25467224	chr22	50218031	0.05203	0.4195	0.901	1	BRD1	86.93
cg13529907	chr7	44621997	0.00295	0.02378	0.901	1	TMED4	1.09
cg02863072	chr12	25852502	0.01975	0.1592	0.901	1		94.48
cg16788290	chr14	89883525	-0.01354	0.1091	0.901	1	FOXN3	3.97
cg06067932	chr15	74988555	-0.008348	0.0673	0.901	1	EDC3	2.64
cg06992486	chr15	96855353	0.02731	0.2202	0.901	1		91.68
cg08714311	chr1	62311238	-0.02875	0.2318	0.901	1	INADL	92.54
cg21289382	chr1	2940238	-0.03067	0.2473	0.901	1		86.66
cg06081988	chr10	126337739	0.03422	0.2759	0.901	1	FAM53B	32.95
cg02568083	chr8	71516655	-0.04096	0.3303	0.901	1	TRAM1	88.41
cg15482168	chr19	53970942	0.01668	0.1345	0.901	1	ZNF813	2.42
cg04146458	chr5	1443394	-0.05071	0.4088	0.901	1	SLC6A3	80.19
cg09838442	chr17	74875644	0.04946	0.3988	0.901	1	MGAT5B	79.41
cg25730122	chr13	107070047	0.0831	0.67	0.901	1		53.63
cg04737581	chr7	141586015	-0.03863	0.3115	0.901	1		89.78
cg23614811	chr17	19976888	-0.0133	0.1072	0.901	1		4.08
cg20067526	chr12	103798514	0.02805	0.2261	0.901	1	C12orf42	92.04
cg10582941	chr12	83595509	-0.04326	0.3488	0.901	1		86.81
cg08242158	chr3	151559625	0.08552	0.6895	0.901	1	AADACL2-AS1	88.3
cg17456644	chr17	25879003	0.03323	0.268	0.901	1	KSR1	84.14
cg23167456	chr1	27942186	0.01596	0.1287	0.901	1	FGR	97.78
cg22688535	chr1	3223973	0.03202	0.2582	0.901	1	PRDM16	88.04
cg09818535	chr20	57709455	-0.0564	0.4548	0.901	1		19.32
cg24229866	chr6	33977990	0.04299	0.3466	0.901	1		71.39
cg25174455	chr17	67260128	0.07106	0.573	0.901	1	ABCA5	94.48
cg08550317	chr6	3850732	-0.05223	0.4212	0.901	1	FAM50B	93.09
cg09917597	chr3	62653652	-0.03795	0.3061	0.901	1	CADPS	85.47
cg12016495	chr16	17162569	-0.03697	0.2982	0.901	1		89.59
cg15969263	chr21	45287137	0.02991	0.2412	0.901	1	AGPAT3	90.38
cg21776595	chr20	48000992	0.06379	0.5144	0.901	1	KCNB1	34.35
cg15013003	chr12	28342887	-0.03637	0.2933	0.901	1		87.98
cg16367232	chrX	129040481	0.07117	0.574	0.901	1	UTP14A	14.77
cg14479096	chr1	246964184	-0.0278	0.2242	0.901	1		52.4
cg09075268	chr16	1270372	-0.02945	0.2375	0.901	1	CACNA1H	96.77
cg13609534	chr1	231670699	-0.03755	0.3029	0.901	1	TSNAX	88.07
cg24671197	chr2	230700273	0.03147	0.2538	0.901	1	TRIP12	89.45
cg19871564	chr12	24716714	-0.0107	0.0863	0.901	1	SOX5	3.07
cg21296087	chr2	69664772	0.005069	0.04088	0.901	1	NFU1	0.78
cg25729582	chr10	117875157	-0.088	0.7098	0.901	1	GFRA1	78.2
cg08304325	chr20	34243249	0.02345	0.1891	0.901	1	RBM12	94.4
cg07741193	chr11	955922	-0.02393	0.193	0.901	1	AP2A2	93.81
cg00036558	chr5	153967170	-0.04246	0.3425	0.901	1		85.67
cg13732582	chr4	39448975	0.05988	0.483	0.901	1	KLB	4.36
cg22508782	chr3	49028594	-0.0487	0.3928	0.901	1	P4HTM	19.28
cg12133440	chr17	33948304	0.01324	0.1068	0.901	1	AP2B1	95.58
cg05529922	chr12	1466280	0.01356	0.1094	0.901	1	ERC1	95.71
cg01875459	chr5	72715514	0.02548	0.2055	0.901	1		6.43
cg13513532	chr8	27041768	0.03929	0.317	0.901	1		89.07
cg06412777	chr5	134825274	-0.02885	0.2328	0.901	1		24.29
cg12316142	chr5	146790205	-0.02081	0.1679	0.901	1	DPYSL3	93.52
cg24864402	chr20	55204278	0.008759	0.07066	0.901	1	TFAP2C	2.33
cg00140447	chr7	128580709	-0.03492	0.2817	0.901	1	IRF5	7.51
cg09485593	chr16	17566099	0.02338	0.1886	0.901	1	XYLT1	92.94
cg09390792	chr11	44881444	0.01769	0.1427	0.901	1	TSPAN18	94.47
cg15893146	chr7	1357609	0.04326	0.349	0.901	1		85.82
cg15111296	chr18	47847332	0.1847	1.49	0.901	1		65.89
cg25813228	chr5	102812069	-0.04751	0.3833	0.901	1		87.16
cg04111215	chr7	19960517	-0.0245	0.1977	0.901	1	LOC101927668	92.71
cg02329886	chr15	50557917	-0.02181	0.176	0.901	1	HDC	93.8
cg18913798	chr15	41220123	-0.06212	0.5012	0.901	1	DLL4	5.52
cg08441138	chr11	128555233	0.09223	0.7442	0.901	1		35.36
cg19399342	chr3	33472197	0.01425	0.115	0.901	1	UBP1	96.08
cg14189878	chr10	4569800	0.03049	0.246	0.901	1		90.94
cg26353176	chr5	59783906	-0.02453	0.1979	0.901	1	PART1	92.99
cg20889476	chr12	72057658	0.01513	0.1221	0.901	1	THAP2	4.28
cg13994833	chr10	11344395	-0.0209	0.1686	0.901	1	CUGBP2	92.5
cg11760983	chr8	117726832	0.01994	0.1609	0.901	1	EIF3H	94.05
cg01629058	chr22	46692853	-0.00416	0.03357	0.901	1	CN5H6.4	1.96
cg20672364	chr11	112296101	0.08576	0.692	0.902	1		85.62
cg09465746	chr3	6904386	-0.03119	0.2517	0.902	1	GRM7	6.06
cg25217583	chr1	50574383	0.1187	0.9582	0.902	1	ELAVL4	53.17
cg23513002	chr13	46978129	0.05142	0.4149	0.902	1		32.65
cg15739570	chr3	13111871	0.1039	0.8381	0.902	1	IQSEC1	42.51
cg20174534	chr4	130016120	0.03342	0.2697	0.902	1	SCLT1	93.21
cg16275316	chr11	73116258	-0.04603	0.3714	0.902	1	FAM168A	45.8
cg24214260	chr19	58193221	0.01611	0.13	0.902	1	ZNF551	4.63
cg22202670	chr3	64676361	-0.04773	0.3851	0.902	1		88.76
cg04821993	chr7	73002468	0.08684	0.7008	0.902	1		22.76
cg09385401	chr2	240291711	-0.04648	0.3751	0.902	1	HDAC4	19.52
cg26535075	chr11	28841525	-0.04702	0.3794	0.902	1		80.72
cg26567162	chr10	71089330	0.01706	0.1377	0.902	1	HK1	94.99
cg19908374	chr2	96829849	0.02212	0.1785	0.902	1		9.01
cg26374368	chr15	71567390	0.05739	0.4632	0.902	1	THSD4	84.71
cg25805770	chr7	1392647	-0.03653	0.2949	0.902	1		90.17
cg12314978	chr3	188324556	-0.05019	0.4051	0.902	1	LPP	89.62
cg03834906	chr13	25215288	0.03755	0.3031	0.902	1		89.59
cg04200439	chr11	119029554	0.02922	0.2358	0.902	1	ABCG4	90.53
cg22264402	chr15	69617791	-0.03595	0.2901	0.902	1	PAQR5	81.51
cg17746707	chr1	9048966	-0.03009	0.2429	0.902	1		88.06
cg16896501	chr1	67661575	-0.1273	1.027	0.902	1	IL23R	93.3
cg01134157	chr11	453706	0.02567	0.2072	0.902	1	PTDSS2	92.73
cg01471709	chr12	31142065	-0.03642	0.2939	0.902	1	TSPAN11	82.28
cg27081108	chr21	38445512	-0.007535	0.06082	0.902	1	PIGP	2.33
cg22129809	chr3	139260099	0.02702	0.2181	0.902	1	RBP1	90.67
cg05342853	chr11	101929189	-0.1303	1.052	0.902	1	C11orf70	35.53
cg11017935	chr3	17177946	0.04379	0.3535	0.902	1		83.55
cg11228744	chr3	55694719	0.108	0.872	0.902	1	C3orf51	81.34
cg02421033	chr16	1207833	-0.04394	0.3547	0.902	1	CACNA1H	81.77
cg23984312	chr1	154112300	-0.02716	0.2192	0.902	1	NUP210L	91.98
cg00241967	chr6	4609631	0.03022	0.244	0.902	1	KU-MEL-3	90.99
cg10110846	chr2	8391352	0.01522	0.1229	0.902	1	LINC00299	95.36
cg16430819	chr16	4000920	-0.02411	0.1946	0.902	1		92.58
cg00705908	chr8	17942569	-0.09312	0.7517	0.902	1	ASAH1	6.34
cg08345994	chr2	1238313	0.01888	0.1524	0.902	1	SNTG2	94.34
cg08316808	chr3	121241576	-0.0311	0.251	0.902	1	POLQ	91.25
cg24350936	chr18	9797459	0.02797	0.2258	0.902	1	RAB31	93.85
cg04866810	chr19	6495193	-0.03664	0.2958	0.902	1	TUBB4	88.04
cg03990645	chr20	32668765	0.02961	0.2391	0.902	1	RALY	80.64
cg14654495	chr1	204966338	-0.01645	0.1328	0.902	1	NFASC	94.68
cg05077122	chr8	27737078	-0.06005	0.4848	0.902	1	SCARA5	78.29
cg26462457	chr12	25535797	-0.04451	0.3593	0.902	1		74.68
cg25840433	chr6	167104903	-0.05518	0.4455	0.902	1	RPS6KA2	69.44
cg02204844	chr8	42829213	-0.01947	0.1572	0.902	1	HOOK3	93.84
cg21522842	chr2	110325431	-0.023	0.1857	0.902	1	SEPT10	93.49
cg25779154	chr3	57583319	-0.01639	0.1323	0.902	1	ARF4	4.8
cg23173402	chr1	227635558	0.125	1.009	0.902	1		78.16
cg09449947	chr3	38694294	0.04836	0.3905	0.902	1		86.46
cg02551396	chr20	42815882	0.01547	0.1249	0.902	1	JPH2	4.74
cg16797831	chr1	109657035	-0.03337	0.2695	0.902	1	KIAA1324	13.94
cg01249778	chr5	142083240	0.07486	0.6045	0.902	1		86.73
cg01508568	chr12	92880499	-0.03138	0.2534	0.902	1		91.26
cg16457369	chr6	168757007	-0.1163	0.9394	0.902	1		82.93
cg20602296	chr2	98959259	0.02019	0.163	0.902	1		93.93
cg09519120	chr1	161050990	-0.05772	0.4661	0.902	1	PVRL4	65.99
cg12121162	chr6	144904561	0.03636	0.2936	0.902	1	UTRN	5.67
ch.2.3298349F	chr2	161788712	0.01735	0.1401	0.902	1		4.77
cg16389474	chr20	60878197	0.01417	0.1145	0.902	1	ADRM1	3.94
cg15645961	chr1	52452113	0.01704	0.1376	0.902	1	RAB3B	94.07
cg04813119	chr17	75181254	-0.03492	0.282	0.902	1	SEC14L1	87.44
cg01702150	chr10	102729149	-0.007751	0.06259	0.902	1		2
cg10832589	chr6	149287662	0.03795	0.3064	0.902	1	UST	88.57
cg19457603	chr17	37881102	0.03028	0.2445	0.902	1	ERBB2	89.55
cg06784198	chr1	2777213	-0.02336	0.1886	0.902	1		94.42
cg01569083	chr6	31543289	0.07384	0.5963	0.902	1	TNF	30.59
cg22080086	chr5	68665719	-0.0142	0.1146	0.902	1	RAD17	3.67
cg17940821	chr18	20140245	0.01141	0.09211	0.902	1		2.84
cg07909518	chr2	235346682	-0.04344	0.3508	0.902	1		78.66
cg17569616	chr1	113007937	0.05349	0.432	0.902	1	WNT2B	68.19
cg01622304	chr13	28497401	-0.02728	0.2203	0.902	1	PDX1	9.25
cg01420159	chr16	85335889	0.0269	0.2173	0.902	1		92.2
cg27605438	chr6	104985291	0.02808	0.2268	0.902	1		92.53
cg16124434	chr15	68725002	-0.06966	0.5627	0.902	1	ITGA11	52.05
cg14129103	chr16	12609068	-0.03577	0.2889	0.902	1	SNX29	79.96
cg14333068	chr1	37169577	0.03489	0.2818	0.902	1		9.13
cg11448883	chr7	138603662	-0.02939	0.2374	0.902	1	KIAA1549	91.07
cg06414561	chr3	15466704	-0.02277	0.1839	0.902	1	METTL6	91.74
cg24627508	chr21	44182156	0.03916	0.3163	0.902	1	PDE9A	89.58
cg08894127	chr2	120529116	-0.03437	0.2776	0.902	1	PTPN4	90.52
cg27280332	chr12	77378563	-0.03293	0.266	0.902	1		87.12
cg03086022	chr22	22292189	0.0422	0.3409	0.902	1	PPM1F	46.96
cg13556539	chr2	287760	0.01957	0.1581	0.902	1	FAM150B	5.93
cg20995928	chr1	120229863	0.03631	0.2933	0.902	1		85.82
cg15632976	chrX	47542683	0.03938	0.3181	0.902	1		78.01
cg13612017	chr14	61995677	-0.1181	0.9536	0.902	1	PRKCH	83.01
cg20575936	chr2	562460	0.06705	0.5416	0.902	1		88.27
cg17060787	chr9	131580593	0.01007	0.08138	0.902	1	ENDOG	2.92
cg27109163	chr11	58910237	0.01127	0.09102	0.902	1	FAM111A	3.43
cg12000468	chr15	90942462	0.04068	0.3286	0.902	1	IQGAP1	93.54
cg12737833	chr2	101500543	-0.03152	0.2546	0.902	1	NPAS2	89.7
cg20598768	chr1	154193039	-0.03758	0.3036	0.902	1	C1orf43	9.61
cg09765310	chr21	45795982	0.04379	0.3538	0.902	1	TRPM2	82.59
cg01234697	chr8	70288133	0.04397	0.3552	0.902	1		87.57
cg04796348	chr9	139342508	0.06451	0.5212	0.902	1	SEC16A	87.87
cg08409615	chr4	5462135	-0.03473	0.2805	0.902	1	STK32B	77.97
cg15572684	chr8	49186912	-0.05043	0.4074	0.902	1		17.01
cg27386988	chr8	131104172	-0.02578	0.2082	0.902	1	ASAP1	92.66
cg21660392	chr17	66950545	-0.02709	0.2189	0.902	1	ABCA8	88.63
cg02506694	chr11	47333791	0.1022	0.8254	0.902	1	MADD	87.23
cg08113049	chr19	46895561	0.05076	0.41	0.902	1		69.37
cg00720629	chr22	19752228	0.072	0.5817	0.902	1	TBX1	65.63
cg12970395	chr15	25156138	0.0554	0.4476	0.902	1	SNRPN	83.03
cg24007129	chr16	19589911	-0.0474	0.3829	0.902	1	C16orf62	47.33
cg22390693	chr9	128255980	-0.0244	0.1971	0.902	1	MAPKAP1	94.59
cg15229661	chr4	70666546	0.05697	0.4603	0.902	1		92.36
cg02869289	chr19	46177325	-0.0423	0.3417	0.902	1	MIR642	69.6
cg27479393	chr2	84660479	-0.02207	0.1783	0.902	1	SUCLG1	93.49
cg24660669	chr5	3002617	0.03703	0.2992	0.902	1		83.1
cg04635635	chr15	30163726	0.09655	0.7801	0.902	1		63.5
cg01778904	chr12	40633086	0.01785	0.1442	0.902	1	LRRK2	94.97
cg01198156	chr8	135709071	-0.03345	0.2703	0.902	1	ZFAT	85.92
cg20145573	chr16	1993361	-0.007317	0.05912	0.902	1	MSRB1	2.2
cg01381607	chr11	10563606	-0.01189	0.09609	0.902	1	RNF141	95.86
cg09297933	chr6	18063371	0.02106	0.1701	0.902	1		94.38
cg18107663	chr11	8857406	0.03533	0.2855	0.902	1	ST5	84.68
cg19150970	chr16	70333013	-0.009816	0.07932	0.902	1	DDX19B	3.72
cg19988449	chr15	83952808	0.01558	0.1259	0.902	1	BNC1	3.65
cg09278276	chr11	66384033	0.01261	0.1019	0.902	1	RBM14	4.18
cg10188897	chr17	42392436	0.006299	0.05089	0.902	1	RUNDC3A	2.33
cg05848484	chr12	2364697	0.03331	0.2692	0.902	1	CACNA1C	89.93
cg15175266	chr5	22854704	-0.06459	0.5219	0.902	1	CDH12	86.71
cg03293269	chr1	93286299	0.02265	0.183	0.902	1		94.59
cg21276079	chr13	21186313	0.01953	0.1578	0.902	1	IFT88	94.05
cg22388529	chr11	94368349	-0.03031	0.2449	0.902	1		87.74
cg02011185	chr20	42964425	-0.0464	0.3749	0.902	1	R3HDML	85.65
cg14717632	chr1	16679137	0.003855	0.03115	0.902	1	FBXO42	1.45
cg08035822	chr12	121471970	0.06173	0.4989	0.902	1	OASL	61.02
cg04301198	chr2	141402373	-0.02613	0.2111	0.902	1	LRP1B	92.74
cg02102810	chr8	28742144	-0.07717	0.6236	0.902	1	INTS9	27.89
cg10562786	chr11	12187606	-0.02258	0.1825	0.902	1	MICAL2	93.7
cg14263093	chr10	131365266	-0.02556	0.2066	0.902	1	MGMT	92.72
cg05366139	chr1	200045613	-0.03502	0.283	0.902	1	NR5A2	93.3
cg01252585	chr20	48999791	-0.06212	0.502	0.902	1		83.16
cg04281209	chr4	8608003	-0.05069	0.4097	0.902	1	CPZ	78.86
cg19860411	chr11	195674	-0.05731	0.4631	0.902	1	ODF3	73.19
cg03626948	chr20	9547208	-0.04218	0.3409	0.902	1	PAK7	80.88
cg01429408	chr1	156860314	0.05234	0.423	0.902	1		80.15
cg14641596	chr3	194916446	-0.02158	0.1744	0.902	1	C3orf21	87.52
cg16896579	chr12	57496251	0.04404	0.3559	0.902	1	STAT6	35.26
cg00901656	chr12	724135	-0.02159	0.1745	0.902	1	NINJ2	92.95
cg07940593	chr22	39710068	0.02737	0.2212	0.902	1	RPL3	89.19
cg23588360	chr20	59545914	-0.0575	0.4647	0.902	1		80.74
cg11542224	chr8	60031438	0.01123	0.09076	0.902	1	TOX	3.46
cg17654585	chr7	57273782	0.09409	0.7604	0.902	1		53.95
cg20709110	chr22	19946873	-0.1522	1.23	0.902	1	COMT	57.48
cg09897737	chr2	227509309	0.04133	0.334	0.902	1		15.4
cg05336623	chr1	214669642	0.03027	0.2447	0.902	1	PTPN14	95.62
cg04274800	chr18	72266094	-0.01605	0.1297	0.902	1	LOC400657	4.15
cg23729277	chr12	6658945	-0.03689	0.2982	0.902	1	IFFO1	84.79
cg17331199	chr12	56414882	-0.01913	0.1546	0.902	1	IKZF4	5.27
cg13414516	chr13	98015562	-0.02501	0.2021	0.902	1	MBNL2	91.32
cg14569812	chr21	44515308	0.02039	0.1649	0.902	1	U2AF1	94.17
cg12030054	chr4	174074270	-0.02586	0.209	0.902	1		92.71
cg02954562	chr12	6649806	-0.06264	0.5064	0.902	1	IFFO1	21.38
cg08211738	chr18	44562525	0.0317	0.2563	0.902	1	TCEB3B	92.04
cg10089796	chr3	170076067	0.01221	0.09874	0.902	1	SKIL	3.08
cg04374321	chr14	90722782	-0.05735	0.4636	0.902	1	PSMC1	5.98
cg05550901	chr7	100487830	-0.01173	0.09482	0.902	1	UFSP1	1.88
cg15222461	chr5	173847166	0.03653	0.2953	0.902	1	LINC01411	92.59
cg06561366	chr12	56727304	-0.03782	0.3058	0.902	1	PAN2	8.97
cg00684114	chr3	12599679	0.05941	0.4803	0.902	1	MKRN2	42.59
cg04901898	chr5	67484579	-0.02179	0.1761	0.902	1	LOC102467655	93.59
cg03292675	chr8	21912864	-0.04925	0.3982	0.902	1	EPB49	15.19
cg05369586	chr8	5538751	0.04047	0.3272	0.902	1		89.36
cg08049603	chr12	111211001	0.06572	0.5314	0.902	1		71.08
cg19029454	chr4	26321352	-0.01252	0.1012	0.902	1	RBPJ	3.92
cg03396347	chr1	1875803	0.2196	1.775	0.902	1		58.57
cg10109276	chr2	88900905	0.0167	0.135	0.902	1	EIF2AK3	95.05
cg04614981	chr12	3747219	-0.02566	0.2075	0.902	1	CRACR2A	91.53
cg09542249	chr2	217077289	0.03431	0.2774	0.902	1		90.8
cg12169218	chr19	35605533	0.009517	0.07695	0.902	1	FXYD3	2.36
cg19261497	chr12	69236811	0.06528	0.5278	0.902	1	MDM2	72.14
cg16354027	chr22	39548579	-0.003354	0.02712	0.902	1	CBX7	1.29
cg04588284	chr6	32637298	-0.4524	3.658	0.902	1		39.16
cg20043833	chr6	12349540	0.02175	0.1758	0.902	1		93.63
cg11450831	chr12	80193457	0.01839	0.1487	0.902	1	PPP1R12A	94.64
cg01060938	chr16	72291167	0.01901	0.1537	0.902	1		94.19
cg03321222	chr6	3074374	0.01393	0.1127	0.902	1		95.53
cg05958910	chr10	21796441	0.09002	0.7279	0.902	1		75.63
cg07343821	chr6	27637537	-0.06342	0.5128	0.902	1		11.65
cg27459753	chr16	19566908	-0.005874	0.0475	0.902	1	C16orf62	2.06
cg15954031	chr5	16738125	0.03257	0.2634	0.902	1	MYO10	84.85
cg25130329	chr9	71336818	0.08709	0.7043	0.902	1	PIP5K1B	69.08
cg19120251	chr10	105598517	-0.01331	0.1076	0.902	1	SH3PXD2A	98.08
cg09276568	chr17	55717896	0.01808	0.1462	0.902	1	MSI2	94.21
cg15597618	chr1	193291273	0.03935	0.3182	0.902	1	LINC01031	87.67
cg20960422	chr2	196521941	0.005533	0.04475	0.902	1	SLC39A10	2.02
cg04930858	chrX	48777487	0.09106	0.7365	0.902	1	PIM2	65.33
cg10473331	chr10	98105790	-0.01503	0.1216	0.902	1	OPALIN	95.09
cg19516404	chr3	147123475	-0.02873	0.2323	0.902	1	ZIC4	20.96
cg01928297	chr1	229231753	-0.02055	0.1662	0.902	1		93.58
cg06391286	chr9	92740465	-0.01472	0.1191	0.902	1	LOC101927847	94.73
cg02569698	chr6	35480129	-0.03161	0.2557	0.902	1	TULP1	8.23
cg16846781	chr4	77932249	0.03214	0.26	0.902	1	SEPT11	89.88
cg00404394	chr1	27960150	-0.05688	0.4601	0.902	1	FGR	52.22
cg20468081	chr17	38657934	-0.02385	0.1929	0.902	1	TNS4	91.89
cg02846963	chr4	182430815	-0.04568	0.3695	0.902	1		87.98
cg17679350	chr5	88299513	0.01672	0.1352	0.902	1		95.75
cg25907965	chr17	19881916	0.08099	0.6551	0.902	1	AKAP10	26.14
cg00462849	chr2	12853027	0.01336	0.108	0.902	1		97.04
cg13326558	chr6	158980469	-0.03715	0.3005	0.902	1	TMEM181	82.54
cg23466118	chr20	49507816	0.01905	0.1541	0.902	1	ADNP	94.06
cg18081750	chr12	89746418	-0.007117	0.05757	0.902	1	DUSP6	2.08
cg18268631	chr13	49822384	0.03453	0.2793	0.902	1	CDADC1	8.28
cg19556613	chr5	116280275	0.03889	0.3146	0.902	1		84.28
cg09271279	chr14	89588740	0.06843	0.5535	0.902	1		80.24
cg18108513	chr4	8355043	0.03034	0.2454	0.902	1		86.34
cg16930925	chr15	41982780	-0.05251	0.4248	0.902	1	MIR626	90.55
cg19694461	chr17	45229295	-0.05648	0.4569	0.902	1	CDC27	89.93
cg07847590	chr2	119891798	0.02574	0.2082	0.902	1		92.22
cg23110828	chr8	28558676	0.01256	0.1016	0.902	1	EXTL3	3.42
cg06206603	chr10	75504210	-0.01157	0.09364	0.902	1	SEC24C	3.53
cg27617907	chr8	8504219	0.1264	1.022	0.902	1		78.7
cg16295157	chr3	10079072	0.02351	0.1902	0.902	1	FANCD2	94.33
cg04527470	chr3	49058792	0.01219	0.09865	0.902	1	MIR191	1.55
cg08337633	chr7	55602109	-0.05088	0.4116	0.902	1	VOPP1	16.5
cg22278296	chr2	154335199	0.01581	0.1279	0.902	1	RPRM	4.89
cg25248445	chr2	68880245	-0.03659	0.296	0.902	1	PROKR1	85.36
cg26355736	chr4	5139949	0.02241	0.1813	0.902	1	STK32B	93.97
cg04103553	chr20	48851144	-0.02956	0.2392	0.902	1		91.68
cg16030758	chr15	31653946	-0.007908	0.06397	0.902	1	KLF13	2.23
cg01598384	chr6	157881808	-0.06732	0.5446	0.902	1	ZDHHC14	92.04
cg20755989	chr5	28403960	0.05391	0.4362	0.902	1		91.67
cg09418959	chr12	110011010	0.01268	0.1026	0.902	1	MVK	3.26
cg22449583	chr14	99430808	0.04905	0.3968	0.902	1		75.44
cg11544138	chr19	1003455	0.0425	0.3439	0.902	1	GRIN3B	77.54
cg13507598	chr12	26885450	0.03727	0.3015	0.902	1	ITPR2	90.46
cg04699797	chr1	35439136	-0.01839	0.1488	0.902	1		94.26
cg00421199	chr4	184649803	-0.444	3.593	0.902	1		61.4
cg20216139	chr11	16632509	0.02937	0.2377	0.902	1		7.32
cg18755082	chr6	149516550	-0.02121	0.1716	0.902	1		93.97
cg07226193	chr11	9685651	-0.005091	0.04119	0.902	1	SWAP70	1.92
cg16677600	chr4	53878885	0.0748	0.6052	0.902	1	SCFD2	18.35
cg13434688	chr9	140270145	0.03072	0.2485	0.902	1	EXD3	93.26
cg23430594	chr12	132835909	-0.1029	0.8327	0.902	1	GALNT9	89.27
cg22068743	chr2	238374408	-0.04018	0.3251	0.902	1		87.2
cg08164795	chr13	24489684	0.03698	0.2992	0.902	1	ANKRD20A19P	85.3
cg21240272	chr9	91174472	0.02921	0.2364	0.902	1	NXNL2	88.05
cg09511190	chr17	33416862	0.007543	0.06104	0.902	1	RFFL	2.41
cg04355801	chr19	1911974	0.02747	0.2223	0.902	1	ADAT3	90.2
cg02581716	chr4	159642335	-0.032	0.2589	0.902	1	PPID	90.01
cg18082680	chr1	33798023	0.009081	0.07348	0.902	1	PHC2	97.21
cg21217733	chr3	142315326	0.01041	0.08422	0.902	1	PLS1	2.57
cg16451639	chr21	16328050	0.02018	0.1633	0.902	1		94.39
cg13203135	chr21	45565328	-0.07632	0.6176	0.902	1	C21orf33	38.81
cg14210622	chr10	111649977	0.01655	0.134	0.902	1	XPNPEP1	94.65
cg09225404	chr2	196396709	0.07926	0.6414	0.902	1		84.98
cg01710449	chrX	34961658	0.01127	0.09118	0.902	1	FAM47B	96.15
cg17043875	chr8	82464471	0.05271	0.4266	0.902	1		54.82
cg01489057	chr10	124402673	0.05812	0.4703	0.902	1	DMBT1	72.45
cg11819384	chr12	78733201	-0.0477	0.386	0.902	1		91.86
cg17694322	chr12	42720037	-0.01264	0.1023	0.902	1	ZCRB1	3.48
cg26246897	chr1	59612710	-0.008997	0.07281	0.902	1	LOC729467	1.29
cg16585631	chr1	115955393	0.03298	0.2669	0.902	1		88.31
cg13602065	chr6	1400480	0.03543	0.2867	0.902	1		88.32
cg06410356	chr5	37770106	0.0235	0.1902	0.902	1		92.39
cg19548524	chr19	19775680	-0.01257	0.1018	0.902	1	ATP13A1	96.46
cg24387864	chr11	69454823	0.04744	0.3839	0.902	1	CCND1	15.16
cg23911932	chr16	29831802	-0.01056	0.0855	0.902	1	PAGR1	2.6
cg15698117	chr16	67038208	-0.06058	0.4903	0.902	1	CES4A	79.5
cg04680244	chr17	36127162	0.04963	0.4017	0.902	1		25.22
cg03399669	chr16	11723091	-0.04421	0.3578	0.902	1		14.78
cg12516780	chr3	50517480	0.04186	0.3388	0.902	1	CACNA2D2	81.88
cg06449036	chr12	48921640	0.04912	0.3976	0.902	1	OR8S1	86.51
cg14670315	chr10	124615783	-0.02334	0.1889	0.902	1	FAM24B	92.45
cg24961583	chr3	27765409	0.007299	0.05908	0.902	1		1.74
cg20186982	chr21	29021064	0.0257	0.208	0.902	1	MIR5009	92.51
cg05480191	chr13	111127708	-0.1063	0.8601	0.902	1	COL4A2	49.07
cg10731073	chr4	126237373	-0.01172	0.09486	0.902	1	FAT4	2.87
cg15048309	chr11	102550898	-0.0602	0.4873	0.902	1		90.79
cg08206848	chr1	226797172	-0.01822	0.1475	0.902	1		94.21
cg05209768	chr2	164573665	0.03489	0.2824	0.902	1	FIGN	91.09
cg03989244	chr15	72523736	0.01461	0.1182	0.902	1	PKM2	3.53
cg03775256	chr1	209841184	0.02974	0.2408	0.902	1		89.34
cg25977528	chr13	100633444	-0.02426	0.1963	0.902	1	ZIC2	7.47
cg04856978	chrX	48803836	-0.03558	0.288	0.902	1	OTUD5	92.55
cg09233479	chr7	126199599	-0.04314	0.3492	0.902	1	GRM8	76.72
cg01421806	chr3	126023816	-0.01785	0.1445	0.902	1		94.41
cg15851164	chr18	49916	0.05017	0.4061	0.902	1		90.87
cg05706173	chr1	2104310	0.01495	0.121	0.902	1	PRKCZ	98.02
cg22472290	chr19	52391480	-0.1335	1.081	0.902	1	ZNF577	48.83
cg10626924	chr2	233523351	0.03384	0.2739	0.902	1	EFHD1	87.69
cg14323539	chr2	928750	0.08185	0.6626	0.902	1		55.89
cg02346860	chr11	507341	0.005447	0.04409	0.902	1	RNH1	2.23
cg16592080	chrX	69666708	-0.05589	0.4524	0.902	1	DLG3	49.65
cg10572565	chr4	58292629	0.06967	0.5641	0.902	1	LOC101928851	84.24
cg05722931	chr5	169008622	-0.06053	0.49	0.902	1		81.11
cg14833040	chr6	47197781	-0.02549	0.2064	0.902	1		89.34
cg19003884	chr6	100060945	0.016	0.1295	0.902	1	PRDM13	3.57
cg07263283	chr10	73458450	-0.05483	0.4439	0.902	1	CDH23	66.5
cg26943001	chr9	35812201	0.01845	0.1493	0.902	1	SPAG8	3.55
cg12800619	chr10	90521044	-0.03449	0.2792	0.902	1	LIPN	92.48
cg11447551	chr2	232552014	-0.05473	0.4431	0.902	1		14.97
cg06293042	chr15	44582782	0.01749	0.1416	0.902	1	CASC4	94.79
cg02079348	chr5	1069508	-0.03795	0.3073	0.902	1	SLC12A7	82.12
cg08608031	chr13	37398113	0.03959	0.3205	0.902	1	RFXAP	93.36
cg14608770	chr19	17571873	-0.2955	2.392	0.902	1	NXNL1	89.5
cg05201956	chr13	53024733	-0.004221	0.03418	0.902	1	VPS36	1.37
cg00385561	chr9	98983703	0.02383	0.1929	0.902	1		92.88
cg23611370	chr2	174799816	0.02234	0.1809	0.902	1	SP3	93.74
cg04970593	chr16	27334619	0.03754	0.304	0.902	1	IL4R	84.96
cg23848432	chr15	49256258	-0.07674	0.6213	0.902	1	SHC4	4.43
cg18670236	chr3	126630478	-0.02451	0.1985	0.902	1	CHCHD6	4.81
cg13718179	chr9	112086295	-0.04876	0.3948	0.902	1		85.39
cg00753924	chr9	137298813	0.2325	1.882	0.902	1	RXRA	43.8
cg01491540	chr17	28256424	-0.008631	0.06988	0.902	1	EFCAB5	2.6
cg06065059	chr19	2587175	0.03461	0.2802	0.902	1	GNG7	80.21
cg23456263	chr19	41256729	-0.01565	0.1267	0.902	1	C19orf54	3.9
cg24146288	chr15	42302342	0.04288	0.3472	0.902	1	PLA2G4E	87.81
cg15392215	chr8	82192050	-0.09814	0.7947	0.902	1	FABP5	67.26
cg12975539	chr3	184045893	0.02067	0.1674	0.902	1	EIF4G1	93.99
cg11181660	chr6	157953387	-0.03924	0.3177	0.902	1	ZDHHC14	87.79
cg08646202	chr11	111692209	-0.07297	0.5909	0.902	1	ALG9	72.54
cg03615214	chr7	157000156	-0.04143	0.3355	0.902	1	UBE3C	93.54
cg22168941	chr6	126071319	-0.06085	0.4927	0.902	1	HEY2	6.26
cg14993430	chr3	193499482	0.01803	0.146	0.902	1		94.22
cg24149502	chr10	18628543	0.0312	0.2526	0.902	1	CACNB2	90.6
cg03907016	chr19	6534760	0.05538	0.4485	0.902	1	TNFSF9	87.05
cg25660487	chr15	84812848	-0.1012	0.8194	0.902	1		80.45
cg00089122	chr12	20603672	-0.02319	0.1878	0.902	1	PDE3A	93.05
cg20683151	chr2	228243972	0.02845	0.2304	0.902	1	TM4SF20	91.21
cg13030031	chr12	51158946	0.0142	0.115	0.902	1	ATF1	3.18
cg17479843	chr2	231818776	0.04123	0.3339	0.902	1		11.89
cg16945152	chr19	39304002	0.02302	0.1864	0.902	1	LGALS4	91.78
cg08694723	chr6	167062180	-0.01587	0.1286	0.902	1	RPS6KA2	96.04
cg24431260	chr12	51614784	-0.01926	0.156	0.902	1		93.9
cg22643265	chr3	68994858	0.01884	0.1526	0.902	1		94.71
cg23246886	chr4	99552952	-0.02154	0.1744	0.902	1	TSPAN5	92.85
cg11339488	chr15	78010108	0.1375	1.114	0.902	1	LINGO1	89.81
cg03825683	chr7	100273779	0.01303	0.1055	0.902	1	GNB2	3.22
cg11690885	chr6	56973984	0.06143	0.4976	0.902	1	ZNF451	92.39
cg16322736	chr5	6496603	0.01804	0.1461	0.902	1	UBE2QL1	94.77
cg23982502	chr5	54941886	0.02434	0.1971	0.902	1	SLC38A9	93.94
cg04785391	chr1	165040606	-0.01876	0.152	0.902	1		94.11
cg20765522	chr6	32154715	0.1536	1.244	0.902	1	PBX2	49.26
cg17384441	chr17	73406428	0.03712	0.3007	0.902	1		86.62
cg07328145	chr1	23520820	-0.03474	0.2814	0.902	1	HTR1D	82.58
cg27634629	chr1	40311152	-0.06075	0.492	0.902	1	TRIT1	64.85
cg05746453	chr11	121895370	0.02331	0.1888	0.902	1		93.21
cg06231995	chr9	140024593	-0.0242	0.196	0.902	1		5.09
cg00400760	chr4	15789286	0.04868	0.3943	0.902	1	CD38	88.18
cg06282029	chr10	43916063	0.004945	0.04005	0.902	1		1.7
cg20322299	chr2	118849751	0.03368	0.2728	0.902	1	INSIG2	92.01
cg04502548	chr2	287054	-0.05227	0.4234	0.902	1	FAM150B	21.72
cg11333242	chr2	102972737	-0.05433	0.4401	0.902	1	IL18R1	6.15
cg26983544	chr5	78784024	0.03017	0.2444	0.902	1	HOMER1	90.48
ch.22.38010425R	chr22	39680479	-0.01173	0.09501	0.902	1		3.37
cg15179566	chr5	52021513	0.007915	0.06411	0.902	1		2.52
cg10603678	chr10	98040892	-0.02972	0.2407	0.902	1		92.33
cg09083104	chr1	78607482	0.02847	0.2306	0.902	1		85.13
cg09263875	chr16	632152	-0.07111	0.5761	0.902	1	PIGQ	84.94
cg18466218	chr12	20099822	0.03008	0.2437	0.902	1		90.57
cg17322784	chr3	176757859	-0.03235	0.262	0.902	1	TBL1XR1	90.51
cg26686732	chr20	22562737	-0.01252	0.1014	0.902	1	FOXA2	3.79
cg09681449	chr8	60513047	0.04157	0.3368	0.902	1		83.19
cg16131257	chr15	67212075	-0.02262	0.1833	0.902	1		93.23
cg08799523	chr3	179040406	0.01444	0.1169	0.902	1	ZNF639	4.08
cg26860459	chr7	157199417	0.016	0.1297	0.902	1	DNAJB6	95.39
cg19161424	chr15	33360901	-0.05715	0.463	0.902	1	FMN1	22.67
cg23359714	chr8	41168336	-0.03686	0.2986	0.902	1	SFRP1	9.58
cg00264597	chr2	121076387	0.06151	0.4983	0.902	1		82.39
cg26291020	chr8	86840954	0.01936	0.1568	0.902	1	REXO1L2P	94.04
cg06864853	chr7	134143971	0.04961	0.402	0.902	1	AKR1B1	13.44
cg07357178	chr8	49534582	0.06123	0.4961	0.902	1	LOC101929217	76.68
cg23631669	chr10	1713418	0.04494	0.3641	0.902	1	ADARB2	89.46
cg13206238	chr15	56726442	0.03064	0.2483	0.902	1	TEX9	91.41
cg24178000	chr14	105189823	-0.04629	0.375	0.902	1	ADSSL1	53.89
cg25088021	chr19	44439586	-0.01218	0.09869	0.902	1	ZNF45	3.72
cg14590331	chr9	138782572	0.03918	0.3175	0.902	1	CAMSAP1	79.65
cg04237666	chr4	83674615	0.02507	0.2031	0.902	1	SCD5	89.52
cg04109941	chr7	4153732	-0.02066	0.1674	0.902	1	SDK1	93.91
cg00819858	chr18	65899466	0.05591	0.453	0.902	1		86.81
cg26789412	chr9	131247506	-0.02297	0.1862	0.902	1	ODF2	93.66
cg13166178	chr15	86364944	-0.04453	0.3608	0.902	1		93.4
cg06453407	chr20	56573507	-0.03022	0.2449	0.902	1		88.7
cg25983043	chr11	71944715	0.02673	0.2166	0.902	1	INPPL1	86.24
cg02609804	chr2	122292540	0.03178	0.2576	0.902	1	CLASP1	92.27
cg09149160	chr8	141195525	0.02732	0.2214	0.902	1	TRAPPC9	90.14
cg24398933	chr1	151492569	0.03077	0.2494	0.902	1	CGN	90.77
cg14908576	chr19	45880430	0.04036	0.327	0.902	1		88.84
cg00388391	chr1	18459578	-0.0406	0.329	0.902	1	IGSF21	12.52
cg26718929	chr12	131746477	0.03837	0.311	0.902	1		83.34
cg06826878	chr14	23771256	0.04635	0.3756	0.902	1	PPP1R3E	4.78
cg20695803	chr20	42166344	0.06988	0.5663	0.902	1	L3MBTL1	68.46
cg00619263	chr5	134471974	-0.0409	0.3315	0.902	1		85.15
cg23264902	chr2	45201516	-0.05859	0.4749	0.902	1		73.77
cg19319037	chr1	117604726	-0.1312	1.064	0.902	1	TTF2	63.01
cg21007972	chr6	140033095	-0.06463	0.5238	0.902	1		68.3
cg23025961	chr11	42336860	0.02865	0.2322	0.902	1		92.16
cg16793117	chr15	95562689	-0.02229	0.1807	0.902	1		93.94
cg10895452	chr2	119602645	0.01391	0.1128	0.902	1	EN1	4.57
cg26097276	chr12	99785036	0.03947	0.3199	0.902	1	ANKS1B	44.63
cg13053783	chr1	1334803	0.004581	0.03713	0.902	1	CCNL2	0.81
cg21620356	chr2	198025953	-0.02118	0.1717	0.902	1	ANKRD44	93.35
cg16264273	chr14	35514911	-0.05569	0.4514	0.902	1	FAM177A1	8.53
cg04257196	chr13	99964340	0.01694	0.1373	0.902	1	UBAC2	95.08
cg16739396	chr1	63249836	-0.01639	0.1328	0.902	1	ATG4C	3.71
cg19262130	chr20	36766480	-0.02365	0.1917	0.902	1	TGM2	91.46
cg06433802	chr2	217659770	0.02175	0.1763	0.902	1		93.82
cg04293067	chr16	57789325	0.02691	0.2181	0.902	1	KATNB1	89.65
cg00843606	chr2	30146441	0.05941	0.4816	0.902	1		87.91
cg10350306	chr8	19935591	-0.06318	0.5122	0.902	1		60.25
cg02997409	chr10	4066531	0.0359	0.291	0.902	1		93.88
cg04285710	chr1	74891564	-0.04501	0.3649	0.902	1	TNNI3K	80.93
cg23464148	chr16	23377300	0.01786	0.1448	0.902	1	SCNN1B	3.81
cg18940113	chr2	161264053	-0.005004	0.04057	0.902	1	RBMS1	2.18
cg10448227	chr16	2892809	0.05175	0.4196	0.902	1	TMPRSS8	6.84
cg27391117	chr11	89442829	0.06363	0.5159	0.902	1	TRIM77	88.76
cg14757280	chr11	130720359	-0.02761	0.2239	0.902	1	LOC100507431	92.05
cg14341654	chr22	23829216	0.02809	0.2278	0.902	1	LOC388882	91.32
cg11085283	chr4	46911625	-0.03538	0.2868	0.902	1	COX7B2	92.21
cg14397318	chr12	126468186	-0.04082	0.3309	0.902	1		7.88
cg21289609	chr5	16743479	0.02202	0.1785	0.902	1	MYO10	93.29
cg00620964	chr6	3187881	-0.09296	0.7537	0.902	1	LOC100507194	69.41
cg09331206	chr16	30108321	0.04871	0.3949	0.902	1	YPEL3	50.33
cg13339493	chr8	105436387	0.03202	0.2597	0.902	1	DPYS	93.68
cg02928957	chr3	157213897	-0.02761	0.2239	0.902	1	VEPH1	92.39
cg25694218	chr21	27106793	0.008547	0.0693	0.902	1	ATP5J	2.36
cg10581898	chr6	113703492	0.1601	1.298	0.902	1		58.01
ch.2.1730502R	chr2	76794353	-0.01224	0.09922	0.902	1		4.11
cg26864936	chr22	40874268	0.06217	0.5041	0.902	1	MKL1	27.78
cg19288895	chr8	73932290	0.03384	0.2744	0.902	1	TERF1	93.38
cg19979028	chrX	116973153	-0.06224	0.5047	0.902	1		60.55
cg16736644	chr6	19641996	-0.03012	0.2443	0.902	1		90.92
cg06074432	chr6	158180014	0.04508	0.3655	0.902	1		83.52
cg02661802	chr10	124221056	-0.004182	0.03391	0.902	1	HTRA1	1.57
cg12257146	chr22	36462212	-0.009016	0.07311	0.902	1		2.33
cg14193430	chr8	77806227	-0.1005	0.8151	0.902	1		70.7
cg21305413	chrX	48368136	0.04812	0.3902	0.902	1	PORCN	80.7
cg22304612	chr20	2781241	-0.00869	0.07047	0.902	1	CPXM1	2.56
cg16968865	chr18	45534737	-0.01099	0.0891	0.902	1		3.51
cg22091369	chr5	179690646	0.02501	0.2028	0.902	1	MAPK9	90.38
cg19830260	chr4	154217026	0.02282	0.185	0.902	1	TRIM2	93.76
cg19233472	chr5	169532752	-0.01774	0.1439	0.902	1	FOXI1	93.47
cg11626846	chr11	44785645	0.03869	0.3138	0.902	1	TSPAN18	80.26
cg09261321	chr10	49648060	-0.05567	0.4515	0.902	1		46.55
cg23957306	chr1	153909163	-0.02506	0.2033	0.902	1	DENND4B	91.56
cg14233790	chr7	5052844	0.05991	0.4859	0.902	1		91.61
cg19632236	chr5	5421452	0.0144	0.1168	0.902	1	KIAA0947	3.19
cg17294228	chr3	14865505	0.06063	0.4917	0.902	1	FGD5	45.26
cg20653144	chr17	72964319	0.03897	0.316	0.902	1	C17orf28	79.71
cg00314368	chr8	122988442	0.03854	0.3126	0.902	1		86.21
cg10719100	chr8	146078187	-0.02305	0.1869	0.902	1	COMMD5	5.29
cg19947214	chr8	141164218	-0.02886	0.2341	0.902	1	TRAPPC9	85.98
cg06820286	chr22	29664179	-0.02813	0.2282	0.902	1	EWSR1	2
cg10659922	chr12	120875703	-0.006659	0.05401	0.902	1	COX6A1	1.49
cg14575719	chr3	100427047	-0.01688	0.1369	0.902	1	TFG	95.46
cg04510209	chr10	134607879	0.04502	0.3652	0.902	1		77.98
cg21672895	chr14	91579988	0.0634	0.5143	0.902	1	C14orf159	49.61
cg16855976	chr19	48863404	0.02759	0.2238	0.902	1	TMEM143	90.35
cg25042300	chr22	30038110	0.04854	0.3937	0.902	1	NF2	89.56
cg23527334	chr7	15345035	-0.02973	0.2411	0.902	1	AGMO	90.87
cg19562108	chr17	28420331	-0.02203	0.1787	0.902	1	EFCAB5	92.4
cg16216148	chr17	655751	-0.006105	0.04952	0.902	1	ELP2P	2.8
cg07088328	chr8	38089161	0.01482	0.1202	0.902	1	DDHD2	4.31
cg06735913	chr2	47041502	-0.03535	0.2867	0.902	1		10.54
cg19935922	chr6	33129251	0.03721	0.3018	0.902	1		9.75
cg24687805	chr15	55513621	-0.0255	0.2069	0.902	1	RAB27A	5.81
cg15561329	chr4	85927190	-0.01944	0.1577	0.902	1	WDFY3-AS2	94.72
cg20770936	chr3	117411247	0.01901	0.1542	0.902	1		94.9
cg25247145	chr19	6425207	-0.00871	0.07067	0.902	1	KHSRP	2.85
cg08872738	chr12	50339482	0.01357	0.1101	0.902	1		4.21
cg05213987	chr1	156128728	-0.02565	0.2081	0.902	1	SEMA4A	91.85
cg19463975	chr3	15905683	-0.01511	0.1226	0.902	1		94.41
cg13490895	chr10	6780403	-0.05346	0.4338	0.902	1		23.01
cg19719554	chr7	596538	0.02363	0.1917	0.902	1	PRKAR1B	93.82
cg18857951	chr14	94395516	-0.03364	0.2729	0.902	1	FAM181A	87.74
cg22284398	chr2	46119607	0.046	0.3733	0.902	1	PRKCE	25.02
cg03339817	chr2	128458281	0.04143	0.3362	0.902	1	SFT2D3	91.44
cg09705457	chr16	46824143	0.08711	0.7068	0.902	1		9.93
cg10905319	chr20	39657315	-0.003173	0.02574	0.902	1	TOP1	1.12
cg21509126	chr13	22750211	0.05562	0.4513	0.902	1		80.85
cg20479698	chr4	47792287	0.02596	0.2107	0.902	1	CORIN	93.32
cg26392719	chr13	21952146	-0.1538	1.248	0.902	1	ZDHHC20	85.21
cg27298830	chr3	31977309	0.01855	0.1505	0.902	1	OSBPL10	93.72
cg08496033	chr8	143680998	-0.08999	0.7302	0.902	1		56.18
cg10856390	chr18	5601581	0.02052	0.1665	0.902	1	EPB41L3	93.55
cg00492741	chr16	89019632	-0.01163	0.09437	0.902	1	CBFA2T3	97.75
cg06589330	chr1	151507152	-0.05528	0.4486	0.902	1	CGN	81.49
cg01281210	chr8	32385514	-0.0743	0.6029	0.902	1	NRG1	88.16
cg18089810	chr17	7320944	0.02753	0.2234	0.902	1	NLGN2	90.01
cg21499348	chr17	38060925	0.02028	0.1646	0.902	1	GSDMB	93.37
cg26356865	chr8	51306070	0.05413	0.4393	0.902	1	SNTG1	89.7
cg25925006	chr12	24102832	-0.01416	0.1149	0.902	1	SOX5	4.06
cg14898892	chr4	77356180	0.03284	0.2665	0.902	1	SHROOM3	91.27
cg21486465	chr7	89841028	0.02067	0.1678	0.902	1	STEAP2	2.95
cg05446446	chr5	16942544	0.02952	0.2396	0.902	1		90.78
cg14487680	chr2	3381855	-0.05833	0.4734	0.902	1	TSSC1	2.08
cg01059276	chr1	90448216	-0.02263	0.1836	0.902	1		93.66
cg21093789	chr7	17070291	0.02318	0.1881	0.902	1		4.46
cg01346634	chr11	4466374	-0.03474	0.2819	0.902	1		88.28
cg13791719	chr7	39994617	-0.05214	0.4232	0.902	1	CDK13	82.46
cg01041624	chr15	27758791	-0.04434	0.3598	0.902	1	GABRG3	87.36
cg17788994	chr17	4799244	-0.08359	0.6785	0.902	1	MINK1	63.02
cg25866254	chr5	54960784	0.1091	0.8853	0.902	1	SLC38A9	81.46
cg14630722	chr9	100263438	0.03506	0.2846	0.902	1	TMOD1	2.14
cg24783538	chr7	69215114	-0.02378	0.193	0.902	1	AUTS2	92.82
cg21350909	chr13	114911566	0.02615	0.2122	0.902	1		93.75
cg22525212	chr1	145437802	-0.01098	0.0891	0.902	1	TXNIP	2.89
cg18763616	chr14	47812458	0.01908	0.1549	0.902	1	MDGA2	94.63
cg12554862	chr16	1630026	-0.02599	0.2109	0.902	1	IFT140	93.7
cg10870631	chr18	5295805	-0.01291	0.1048	0.902	1	ZFP161	3.36
cg18389023	chrX	129086243	-0.03917	0.3179	0.902	1		89.64
cg18971282	chr18	55887865	0.1098	0.8913	0.902	1	NEDD4L	92.32
cg24238392	chrX	32549166	0.07405	0.6011	0.902	1	DMD	5.9
cg08525989	chr20	32262282	-0.02472	0.2006	0.902	1	NECAB3	5.55
cg14357019	chr1	67705355	0.03257	0.2644	0.902	1	IL23R	92.07
cg23331966	chr3	190168707	0.02639	0.2142	0.902	1	TMEM207	93.37
cg07534194	chr1	2987347	0.01595	0.1295	0.902	1	PRDM16	5.08
cg26237583	chr12	102190455	0.01487	0.1207	0.902	1	GNPTAB	95.03
cg12860500	chr6	31465958	0.007259	0.05893	0.902	1	MICB	2.1
cg20263643	chr11	395625	-0.05229	0.4245	0.902	1	PKP3	76.26
cg11662638	chr2	45878864	0.0155	0.1258	0.902	1	PRKCE	4.59
cg13384866	chr5	153440936	0.0265	0.2152	0.902	1		92.07
cg10363453	chr14	81529243	0.07283	0.5913	0.902	1	TSHR	28.69
cg03975781	chr11	119973827	0.03428	0.2783	0.902	1		89.79
cg23108535	chr3	152041502	-0.09518	0.7727	0.902	1	MBNL1	59.38
cg21663916	chr8	122863171	-0.06057	0.4918	0.902	1		90.55
cg24108888	chr6	32849992	-0.08562	0.6951	0.902	1		70.28
cg26268277	chr8	26372879	0.02016	0.1636	0.902	1	PNMA2	4.98
cg05346619	chr7	8857497	0.05398	0.4383	0.902	1		88.26
cg02587576	chr17	4860137	-0.04804	0.39	0.902	1	ENO3	72.16
cg02291350	chr15	39385820	-0.02606	0.2116	0.902	1		92.63
cg17420132	chr1	21930321	0.02364	0.192	0.902	1	RAP1GAP	96.54
cg22927302	chr3	50304463	-0.05888	0.4781	0.902	1	SEMA3B	81.32
cg26431671	chr11	2294723	-0.02087	0.1694	0.902	1		94.5
cg05713912	chr17	15608091	0.02512	0.2039	0.902	1	ZNF286A	92.08
cg17398066	chr5	93447329	0.003691	0.02997	0.902	1	FAM172A	1.57
cg13909949	chr20	59173606	-0.01786	0.145	0.902	1		94.24
cg07451524	chr10	123923518	0.03604	0.2926	0.902	1	TACC2	14.57
cg04477962	chr12	51317375	-0.0514	0.4174	0.902	1	METTL7A	81.77
cg09325036	chr17	32307434	-0.05953	0.4834	0.902	1	ASIC2	80.39
cg12620298	chr1	172631810	-0.05199	0.4222	0.902	1	FASLG	36.18
cg20493901	chr14	77564376	-0.01836	0.1491	0.902	1	KIAA1737	5.4
cg12223090	chr17	80128788	-0.04077	0.3311	0.902	1	CCDC57	80.58
cg21704551	chr8	105424058	-0.112	0.9091	0.902	1	DPYS	67.19
cg24890169	chr15	102177976	0.03422	0.2778	0.902	1	TM2D3	83.65
cg07032769	chr2	241625237	-0.03917	0.3181	0.902	1		84.61
cg09568464	chr19	56904901	-0.007768	0.06308	0.902	1	ZNF582	2.47
cg01313538	chr3	178276460	-0.03524	0.2862	0.902	1	KCNMB2	89.24
cg14298637	chr17	79117074	-0.02667	0.2166	0.902	1	AATK	89.76
cg21338070	chrX	11750821	-0.04633	0.3763	0.902	1		89.88
cg26551092	chr6	157505432	-0.02219	0.1802	0.902	1	ARID1B	93.36
cg27031448	chr13	27998168	0.1324	1.075	0.902	1	GTF3A	48.46
cg13030236	chrX	7030312	0.02955	0.2399	0.902	1	HDHD1	93.04
cg09034896	chr13	114321466	0.1123	0.9121	0.902	1	GRK1	69.16
cg23207054	chr17	38171530	-0.08733	0.7092	0.902	1	CSF3	60.03
cg09685196	chr15	65094420	0.04	0.3249	0.902	1		46.72
cg14712100	chr6	34537403	0.04048	0.3287	0.902	1		79.7
cg03327325	chr10	43846574	0.1785	1.45	0.902	1		39.56
cg06618138	chr11	65907634	-0.02995	0.2433	0.902	1	PACS1	92.97
cg00046991	chr17	30906423	0.02039	0.1656	0.902	1	MYO1D	93.99
cg22707750	chr9	128818525	0.03438	0.2792	0.902	1		82.16
cg04373948	chr12	90806795	0.05326	0.4326	0.902	1		83.26
cg16835233	chr22	22862479	0.0208	0.1689	0.902	1	ZNF280B	8.88
cg11392272	chr11	120729591	0.1005	0.8161	0.902	1	GRIK4	24.06
cg09372664	chr17	21121258	-0.02863	0.2326	0.902	1		91.81
cg22261694	chr6	106967720	0.02311	0.1877	0.902	1	AIM1	3.87
cg18560316	chr5	125935294	-0.04839	0.3931	0.902	1	PHAX	85.55
cg06081517	chr21	45553342	0.007334	0.05957	0.902	1	C21orf33	1.8
cg09351258	chr2	191208999	0.02756	0.2239	0.902	1	INPP1	9.04
cg02722330	chr10	44159566	0.03139	0.255	0.902	1		91.11
cg17611548	chr19	19795546	-0.03165	0.2571	0.902	1		93.13
cg16132835	chr7	132959803	0.02313	0.1879	0.902	1	EXOC4	93.44
cg01717164	chr11	32816227	-0.02157	0.1752	0.902	1	CCDC73	93.67
cg24706708	chr12	4443849	0.03821	0.3104	0.902	1	TIGAR	92.39
cg14173033	chr17	80545310	0.1082	0.8788	0.902	1	FOXK2	33.41
cg09646062	chr1	55324150	-0.06837	0.5554	0.902	1	DHCR24	46.45
cg23041193	chr19	44598521	-0.004205	0.03416	0.902	1	ZNF224	1.95
cg14824005	chr3	105895856	-0.03006	0.2442	0.902	1		5.09
cg13904545	chr7	71941856	-0.01926	0.1564	0.902	1		93.95
cg13261620	chr2	18701853	-0.05276	0.4286	0.902	1		5.62
cg20579173	chr12	122502077	0.08673	0.7046	0.902	1		61.86
cg21497056	chr7	70597354	-0.01231	0.1	0.902	1	WBSCR17	3.71
cg23961072	chr8	101948328	-0.05157	0.419	0.902	1	YWHAZ	88.95
cg05194618	chr14	45432309	0.1196	0.9721	0.902	1	KLHL28	19.3
cg21216173	chr10	2208176	0.04273	0.3471	0.902	1		81.97
cg00969153	chr22	31884264	-0.01341	0.1089	0.902	1	EIF4ENIF1	95.23
cg13533151	chr18	24764966	-0.01049	0.08525	0.902	1	CHST9	3.34
cg25482767	chr15	36720195	0.1591	1.293	0.902	1		86.61
cg26545425	chr7	73022110	-0.03384	0.275	0.902	1	MLXIPL	24.39
cg01192493	chr7	148918704	0.02781	0.226	0.902	1	ZNF282	84.04
cg01383997	chr3	126423799	0.05618	0.4565	0.902	1	CHCHD6	14.81
cg22695389	chr1	114355233	0.003627	0.02947	0.902	1	RSBN1	1.17
cg02226645	chr8	65291287	-0.03136	0.2548	0.902	1	MIR124-2	7.78
cg13850073	chr3	8918477	0.01236	0.1004	0.902	1		95.21
cg22088192	chr10	118015330	0.0319	0.2592	0.902	1	GFRA1	91.66
cg00070529	chr13	43986655	-0.03746	0.3044	0.902	1	ENOX1	89.27
cg13119611	chr9	90589872	-0.02289	0.186	0.902	1	CDK20	5.24
cg06854180	chr10	63700142	0.02443	0.1985	0.902	1	ARID5B	92.26
cg10646179	chr5	143647533	-0.0242	0.1966	0.902	1	KCTD16	92.87
cg09686610	chr12	44200339	-0.01203	0.09773	0.902	1	TWF1	3.65
cg04796672	chr3	197883421	-0.03381	0.2748	0.902	1	FAM157A	90.83
cg06218124	chr6	36410519	0.006253	0.05081	0.902	1	PXT1	1.01
cg26643133	chr3	193588672	-0.04866	0.3954	0.902	1		74.61
ch.12.71364637R	chr12	73078370	-0.02754	0.2238	0.902	1		4.83
cg12712374	chr14	23398828	0.007493	0.06089	0.902	1	PRMT5	1.98
cg21797223	chr5	11242659	-0.01719	0.1397	0.902	1	CTNND2	94.46
cg20407374	chr19	47133021	0.04967	0.4037	0.902	1		73.74
cg24320519	chr16	11498740	0.0321	0.2609	0.902	1		90.89
cg02326273	chr5	1389933	-0.04611	0.3747	0.902	1		82.85
cg22499135	chr1	108543103	0.01504	0.1223	0.902	1		95.97
cg02769058	chr2	151760164	-0.4512	3.667	0.902	1		75.82
cg12790577	chr11	34231626	-0.02968	0.2412	0.902	1	ABTB2	94.68
cg12701553	chr1	224340901	0.0215	0.1748	0.902	1	FBXO28	94.2
cg05528568	chr3	126194162	0.009796	0.07961	0.902	1	ZXDC	2.84
cg16856874	chr3	30936318	0.05289	0.4298	0.902	1	GADL1	9.13
cg23836403	chr11	63383471	-0.04967	0.4037	0.902	1		82.05
cg17056089	chr1	104112143	0.01872	0.1521	0.902	1	LOC648740	95.22
cg06785103	chr5	112629019	0.03662	0.2976	0.902	1	MCC	8.17
cg22413068	chr20	57318283	-0.06477	0.5264	0.902	1		41.79
cg05854261	chr4	184297631	0.01757	0.1428	0.902	1		93.57
cg23012934	chr6	123017968	0.03972	0.3228	0.902	1	PKIB	88.56
cg02718157	chr12	6861295	0.03424	0.2783	0.902	1	MLF2	88.34
cg10761295	chr5	135701243	0.0428	0.3479	0.902	1	TRPC7	9.14
cg00621509	chr9	139656867	0.03243	0.2636	0.902	1	LCN15	89.06
cg24023489	chr8	103129227	-0.05836	0.4744	0.902	1	NCALD	55.4
cg20578376	chrX	153139780	-0.07524	0.6116	0.902	1	L1CAM	67.65
cg19179687	chr2	38769204	-0.05641	0.4585	0.902	1		92.97
cg12879160	chr7	112089544	0.05168	0.4201	0.902	1	IFRD1	84.38
cg23418769	chr15	79229761	0.0712	0.5788	0.902	1	CTSH	22.33
cg07644321	chr4	2847213	0.03612	0.2936	0.902	1	ADD1	16.94
cg16236394	chr2	113033084	0.01001	0.08141	0.902	1	ZC3H6	3.42
cg10086802	chr6	2637133	-0.02945	0.2394	0.902	1		89.42
cg03040554	chr2	223778280	-0.05888	0.4787	0.902	1	ACSL3	87.04
cg04818307	chr17	76778447	-0.02362	0.192	0.902	1	CYTH1	7.04
cg24725201	chr11	2753818	-0.02854	0.2321	0.902	1	KCNQ1	93.05
cg00293409	chr3	196366669	-0.02088	0.1697	0.902	1	LRRC33	5.54
cg07639828	chr9	35651143	-0.0575	0.4675	0.902	1	SIT1	62.24
cg17806690	chr2	238826058	0.03159	0.2568	0.902	1		88.21
cg15703118	chr2	234295397	0.08035	0.6533	0.902	1	DGKD	76.63
cg24059976	chr1	40367353	-0.01218	0.09906	0.902	1	MYCL1	3.84
cg16986885	chr17	6109856	0.051	0.4147	0.902	1		67.99
cg13176393	chr1	156497842	-0.06258	0.5088	0.902	1	IQGAP3	66.44
cg14603085	chr8	101485532	-0.02948	0.2396	0.902	1		87.5
cg10922442	chr20	37201380	-0.05093	0.4141	0.902	1	RALGAPB	90.94
cg07637123	chr6	5085713	0.007194	0.05849	0.902	1	PPP1R3G	1.92
cg06203744	chr2	202965043	-0.03251	0.2643	0.902	1	KIAA2012	8.62
cg17690365	chr8	12611988	-0.01294	0.1052	0.902	1	LONRF1	3.7
cg11344352	chr19	45927696	0.01546	0.1257	0.902	1	ERCC1	5.31
cg27651243	chr7	156799148	-0.02115	0.172	0.902	1	MNX1	4.76
cg11900591	chr7	87905544	-0.0333	0.2708	0.902	1		92.95
cg16145701	chr1	114472499	0.04284	0.3483	0.902	1	HIPK1	6.77
cg14597426	chr22	24113481	0.03269	0.2658	0.902	1		19.47
cg12661217	chr2	81426434	-0.03255	0.2647	0.902	1		89.37
cg05775742	chr12	121022424	-0.008537	0.06942	0.902	1		2.56
cg23239846	chr17	29412769	-0.07832	0.6368	0.902	1		57.36
cg16012597	chr11	3021854	0.03126	0.2542	0.902	1		89.51
cg26549831	chr12	773616	0.02554	0.2076	0.902	1	NINJ2	92.47
cg06633963	chr1	5938826	-0.08168	0.6642	0.902	1	NPHP4	89.07
cg07101654	chr1	12566565	0.09022	0.7337	0.902	1	SNORA59A	82.68
cg11296945	chr4	75981584	-0.02267	0.1843	0.902	1		93.73
cg02438391	chr8	62007120	-0.05913	0.4808	0.902	1		76.52
cg00802510	chr7	43601539	0.03436	0.2794	0.902	1	HECW1	83.59
cg11728900	chr10	13203459	-0.02613	0.2125	0.902	1	MCM10	4.1
cg01402045	chr8	42948717	-0.0136	0.1106	0.902	1	SGK196	3.9
cg06545968	chr14	32553698	-0.01626	0.1322	0.902	1	ARHGAP5	94.98
cg05081155	chr13	61018397	0.05495	0.4469	0.902	1	TDRD3	91.49
cg26618018	chr6	89754713	-0.06608	0.5374	0.902	1		25.85
cg02313850	chr10	88516765	0.01404	0.1142	0.902	1	BMPR1A	3.77
cg19185380	chr20	45431988	-0.0481	0.3912	0.902	1		75.68
cg02792538	chr22	38477085	-0.02398	0.195	0.902	1	SLC16A8	7.14
cg01016637	chr12	40499947	0.09822	0.7988	0.902	1	SLC2A13	14.85
cg23217542	chr15	65958740	0.0611	0.497	0.902	1	DENND4A	73.97
cg27224018	chr3	177234173	-0.02724	0.2216	0.902	1	LINC00578	90.37
cg09187632	chr3	45250136	-0.02487	0.2023	0.902	1		93.2
cg03820176	chr5	31493119	-0.03715	0.3022	0.902	1	RNASEN	79.62
cg25959798	chr2	61025531	-0.06291	0.5117	0.902	1	PAPOLG	88.58
cg12812489	chr17	40896724	-0.006875	0.05592	0.902	1	EZH1	3.8
cg11260421	chr19	35645680	0.006352	0.05166	0.902	1	FXYD5	2.43
cg11853771	chr15	78080337	0.05607	0.456	0.902	1	LINGO1	75.35
cg22604658	chr8	130423687	0.066	0.5368	0.902	1	CCDC26	67.64
cg13422834	chrX	38627144	-0.03626	0.2949	0.902	1		91.97
cg09536081	chr10	65851646	0.03525	0.2867	0.902	1		89.08
cg23835677	chr4	1796226	0.004274	0.03477	0.902	1	FGFR3	0.85
cg00252781	chr1	179334658	0.1168	0.9504	0.902	1	C1orf125	26.95
cg13885629	chr2	233766564	-0.03354	0.2728	0.902	1	NGEF	87.29
cg23664664	chr2	88605848	0.04655	0.3786	0.902	1		88.81
cg21415724	chr12	120127920	-0.02089	0.1699	0.902	1	CIT	93.16
cg24745620	chr1	188284338	-0.05192	0.4223	0.902	1		88.34
cg03186333	chr8	72470352	0.01839	0.1496	0.902	1		3.46
cg15687395	chr5	79379309	-0.06608	0.5375	0.902	1		83.72
cg21734090	chr17	7620948	-0.01287	0.1047	0.902	1		3.7
cg15152362	chr20	31173500	-0.02245	0.1826	0.902	1		5.24
cg25310780	chr2	74071618	0.08911	0.7249	0.902	1	STAMBP	44.66
cg08285769	chr5	2708617	0.02317	0.1885	0.902	1		94.13
cg23361092	chr13	79170923	0.02366	0.1925	0.902	1		5.76
cg20894341	chr12	89744977	-0.02045	0.1664	0.902	1	DUSP6	4.51
cg13186811	chr3	155010156	-0.09061	0.7371	0.902	1	LOC100507537	87.58
cg17042892	chr1	213188297	-0.078	0.6346	0.902	1	ANGEL2	14.71
cg04743758	chr17	1881161	0.01316	0.107	0.902	1	RTN4RL1	2.08
cg07145229	chr8	99422528	-0.02439	0.1984	0.902	1		95.33
cg17336714	chr19	42721974	-0.005088	0.04139	0.902	1	DEDD2	2.3
cg22122925	chr1	8073906	0.02149	0.1749	0.902	1	ERRFI1	94.15
cg03310518	chr7	30954522	-0.02852	0.232	0.902	1	AQP1	93.27
cg15730080	chr21	47489923	0.2236	1.819	0.902	1		91.06
cg13555928	chr9	92294658	0.02008	0.1634	0.902	1	LOC100129066	94.49
cg25172521	chr18	20818349	-0.06274	0.5105	0.902	1	CABLES1	81.04
cg16327740	chr1	199479620	0.05011	0.4077	0.902	1		87.49
cg13856217	chr10	134225537	0.06147	0.5002	0.902	1	PWWP2B	50.17
cg08568472	chr6	151476184	-0.0462	0.3759	0.902	1		80.88
cg02669770	chr7	99647239	0.02782	0.2263	0.902	1	ZSCAN21	4.6
cg24892992	chr8	118861198	-0.03194	0.2598	0.902	1	EXT1	90.13
cg19942977	chr11	83394759	-0.03604	0.2932	0.902	1	DLG2	90.69
cg05185021	chr17	2324794	-0.02759	0.2245	0.902	1	METT10D	84.84
cg06676497	chr10	134071758	-0.01951	0.1588	0.902	1	STK32C	94.07
cg01857704	chrX	102965678	-0.05741	0.4671	0.902	1	TMEM31	77.9
cg25799639	chr10	35932197	-0.03072	0.2499	0.902	1		2.98
cg23874600	chr2	234601954	-0.01743	0.1418	0.902	1	UGT1A10	94.52
cg20702527	chr2	240086087	0.07336	0.5969	0.902	1	HDAC4	77.8
cg24544298	chr6	30636602	-0.03141	0.2556	0.902	1	DHX16	89.47
cg10802702	chr12	18853442	-0.01903	0.1549	0.902	1	PLCZ1	94.11
cg02575193	chr11	6642908	-0.02744	0.2233	0.902	1	DCHS1	90.41
cg17662148	chr14	45553376	-0.007795	0.06343	0.902	1	PRPF39	1.06
cg05382446	chr6	24523085	0.02638	0.2147	0.902	1	ALDH5A1	86.27
cg25431959	chr5	137465877	0.02389	0.1944	0.902	1	NME5	92.3
cg00964001	chr11	76964010	-0.07648	0.6224	0.902	1	GDPD4	90.05
cg01277379	chr12	30842086	0.03176	0.2585	0.902	1	IPO8	94.11
cg07540634	chr14	67878142	-0.05645	0.4594	0.902	1	PLEK2	67.85
cg18177178	chr3	9791898	0.01081	0.08795	0.902	1	OGG1	2.86
cg01512466	chr10	125624685	0.3388	2.757	0.902	1	CPXM2	82.78
cg17669573	chr16	69951685	-0.02317	0.1886	0.902	1	WWP2	92.25
cg20362170	chr11	67372443	0.02205	0.1795	0.902	1	C11orf72	94.05
cg10515989	chr17	32528422	0.0436	0.3548	0.902	1		87.95
cg25712108	chr21	36079652	0.02218	0.1805	0.902	1	CLIC6	93.58
cg18296036	chr7	150653115	0.01756	0.1429	0.902	1	KCNH2	4.49
cg24099707	chr11	57079362	-0.02335	0.1901	0.902	1	TNKS1BP1	7.34
cg19674178	chr15	49752768	-0.03271	0.2663	0.902	1	FGF7	93.11
cg20503336	chr6	76445491	0.08662	0.705	0.902	1		73
cg14482811	chr9	139652837	0.05802	0.4723	0.902	1	LCN8	87.11
cg18999998	chr17	41561041	-0.01713	0.1394	0.902	1	DHX8	2.67
cg01277433	chr22	23253698	0.04164	0.3389	0.902	1		84.25
cg08599448	chr19	11689614	-0.005503	0.04479	0.902	1	ACP5	2.26
cg03343421	chr10	57391427	-0.01403	0.1142	0.902	1		3.32
cg20921712	chr19	46418849	-0.05863	0.4772	0.902	1	NANOS2	83.35
cg05832425	chr11	116685586	0.08045	0.6549	0.902	1		52.09
cg05039240	chr9	100395952	0.003719	0.03027	0.902	1	TSTD2	1.58
cg21171549	chr6	36830428	0.03615	0.2942	0.902	1	PPIL1	88.27
cg07389144	chr21	47969887	0.02914	0.2372	0.902	1	DIP2A	89.71
cg01801514	chr13	111363521	0.02734	0.2226	0.902	1	ING1	92.86
cg25616356	chr14	93397974	0.04953	0.4032	0.902	1	CHGA	60.67
cg13231501	chr2	97653560	0.0523	0.4257	0.902	1	FAM178B	70.06
cg02976575	chr7	97835841	-0.01608	0.1309	0.902	1	LMTK2	96.05
cg24405702	chr19	42928326	0.03074	0.2502	0.902	1	LIPE	11.92
cg02777122	chr22	26076856	0.04966	0.4043	0.902	1	ADRBK2	92.71
cg18407168	chr8	87179989	-0.0602	0.49	0.902	1		81.81
cg06759374	chr3	22414364	0.01015	0.08267	0.902	1		1.99
cg14202186	chr19	56164042	0.01974	0.1607	0.902	1	CCDC106	93.91
cg03552678	chr20	4848224	-0.02603	0.2119	0.902	1	SLC23A2	91.8
cg00369659	chr21	29542998	-0.1414	1.151	0.902	1	LOC101927973	88.19
cg19822214	chr19	54641139	-0.01907	0.1553	0.902	1	CNOT3	5.81
cg26294693	chr15	59965913	0.01316	0.1071	0.902	1	BNIP2	95.31
cg03669292	chr16	30087955	-0.02128	0.1732	0.902	1	PPP4C	9.46
cg04361804	chr18	13028326	-0.01809	0.1473	0.902	1	CEP192	94.43
cg00799033	chr20	56667555	0.02372	0.1931	0.902	1		93.12
cg25600272	chr8	49668521	0.05842	0.4756	0.902	1		55.97
cg13972202	chr6	32489801	-0.1518	1.236	0.902	1	HLA-DRB5	66.27
cg01928545	chr4	48972614	-0.03811	0.3103	0.902	1		77.15
cg23897613	chr6	27471350	-0.02408	0.1961	0.902	1		5.43
cg04515534	chr7	4899881	0.03366	0.274	0.902	1	RADIL	91.3
cg09866569	chr16	2737340	0.01824	0.1485	0.902	1	KCTD5	4.18
cg04335339	chr10	116853118	-0.01272	0.1035	0.902	1	ATRNL1	4.99
cg17443299	chr6	89673636	-0.03427	0.279	0.902	1	RNGTT	6.65
cg08273607	chr1	226217822	0.03242	0.264	0.902	1		90.3
cg13994827	chr8	33715673	0.05069	0.4128	0.902	1		79.05
cg09901379	chr3	11343181	-0.01755	0.1429	0.902	1	ATG7	94.57
cg06922858	chr2	223448132	0.02707	0.2205	0.902	1	FARSB	93.8
cg21573637	chr4	177017825	-0.02706	0.2204	0.902	1	WDR17	94.26
cg27655507	chr8	20159789	0.08157	0.6642	0.902	1		44.71
cg13328334	chr10	8623531	0.05074	0.4131	0.902	1		84.89
cg15890103	chr11	86663160	-0.01902	0.1549	0.902	1	FZD4	94.46
cg12128119	chr11	134212891	0.03516	0.2863	0.902	1	GLB1L2	82.69
cg06680511	chr11	15672258	-0.09407	0.766	0.902	1		12.99
cg19856771	chr13	42780042	-0.01861	0.1515	0.902	1	DGKH	93.97
ch.10.25361452R	chr10	25321446	0.008278	0.06741	0.902	1		2.3
cg20250239	chr5	1701763	0.04951	0.4032	0.902	1		73.44
cg12198841	chr5	115941397	-0.02457	0.2001	0.902	1		92.19
cg02795076	chr12	50505329	-0.01549	0.1261	0.902	1	C12orf62	4.04
cg26939283	chr1	152731117	-0.04635	0.3774	0.902	1	KPRP	83.44
cg16805555	chr12	48680073	0.06816	0.5551	0.902	1		67.47
cg18471488	chr20	30105550	-0.04488	0.3655	0.902	1	HM13	61.44
cg16876461	chr17	6983401	0.03453	0.2812	0.902	1	CLEC10A	49.29
cg16979339	chrX	31227270	0.05032	0.4098	0.902	1	DMD	84.73
cg17546446	chr21	19667482	-0.1	0.8147	0.902	1	TMPRSS15	75.7
cg23100081	chr11	64056910	0.01835	0.1494	0.902	1	GPR137	94.84
cg03575292	chr16	1477230	0.03513	0.2861	0.902	1	C16orf91	87.43
cg22083753	chr22	42078365	-0.06663	0.5427	0.902	1	NHP2L1	49.07
cg06276941	chr10	134126832	-0.0287	0.2338	0.902	1		88.38
cg09699925	chr2	28499003	-0.0219	0.1784	0.902	1	BRE	93.81
cg20475718	chr2	69201798	-0.0892	0.7265	0.902	1	GKN1	91.85
cg04235126	chr12	3600216	0.01805	0.147	0.902	1	THCAT155	2.64
cg00737162	chr11	2545775	0.03308	0.2694	0.902	1	KCNQ1	86.5
cg02395396	chr1	52435307	-0.01591	0.1296	0.902	1	RAB3B	96.02
cg01052699	chr4	171030995	0.02494	0.2032	0.902	1		91.95
cg18283624	chr4	148260510	0.02776	0.2261	0.902	1		92.26
cg16348777	chr8	142298314	-0.02684	0.2187	0.902	1		93.1
cg13811555	chr14	99754064	-0.05361	0.4367	0.902	1		79.66
cg14223669	chr12	95030564	-0.02782	0.2266	0.902	1	TMCC3	92.81
cg06876685	chr9	16028763	0.04395	0.358	0.902	1		79.39
cg03353233	chr15	75042673	0.03818	0.311	0.902	1	CYP1A2	81.91
cg04678289	chr5	132206540	-0.03699	0.3013	0.902	1		85.48
cg13694291	chr17	71229484	0.01816	0.1479	0.902	1	FAM104A	5.37
cg25937938	chr1	21616890	0.01898	0.1546	0.902	1	ECE1	5.01
cg01789091	chr7	133811022	0.04027	0.3281	0.902	1	LRGUK	90.63
cg20864636	chr9	130025713	-0.01404	0.1144	0.902	1	GARNL3	96.02
cg24225859	chr19	51329141	0.04232	0.3448	0.902	1	KLK15	87.91
cg18711369	chr17	38081186	0.07466	0.6082	0.902	1	ORMDL3	81.98
cg15431165	chr19	36490314	0.02303	0.1876	0.902	1		92.86
cg07954423	chr9	130741881	-0.06292	0.5126	0.902	1	FAM102A	23.34
cg10290730	chrX	152801187	0.03538	0.2882	0.902	1	ATP2B3	81.8
cg24397114	chr11	67774728	0.02254	0.1836	0.902	1	ALDH3B1	89.73
cg27536560	chr3	140690592	-0.04055	0.3303	0.902	1	SLC25A36	91.33
cg17342301	chr14	59828522	-0.06557	0.5342	0.902	1	DAAM1	77.69
cg04745493	chr1	146744273	0.04009	0.3266	0.902	1	CHD1L	92.01
cg04733681	chr6	160423822	-0.1037	0.8446	0.902	1	IGF2R	85.76
cg22345299	chr15	33009379	-0.0332	0.2705	0.902	1	GREM1	4.51
cg04892552	chr6	15497335	0.01581	0.1288	0.902	1	JARID2	95.41
cg00762711	chr16	31191119	0.004601	0.03749	0.902	1	FUS	1.68
cg15049308	chr1	47677745	-0.0308	0.251	0.902	1		6.51
cg19317274	chr18	8012104	-0.03914	0.3189	0.902	1	PTPRM	89.17
cg20789138	chr5	98936861	-0.0396	0.3227	0.902	1		90.46
cg20861822	chr20	30406707	-0.04353	0.3547	0.902	1	MYLK2	55.55
cg07910025	chr14	69205632	-0.0553	0.4506	0.902	1		82.38
cg07844181	chr17	46673205	0.08204	0.6685	0.902	1	HOXB6	83.28
cg13531205	chr1	188705109	0.03254	0.2651	0.902	1		89.32
cg10293426	chr3	79817275	0.08691	0.7082	0.902	1	ROBO1	6.97
cg04050304	chr7	150112749	-0.03759	0.3063	0.902	1		86.9
cg18823249	chr12	62539678	-0.01524	0.1242	0.902	1	FAM19A2	95.06
cg21523788	chr9	94458477	0.06907	0.5628	0.902	1		69.49
cg26853607	chr17	2679775	-0.01133	0.0923	0.902	1		3.16
cg16192307	chr19	2650951	-0.02909	0.237	0.902	1	GNG7	90.38
cg09943401	chr4	57276595	-0.1522	1.24	0.902	1	PPAT	37.48
cg01862311	chr8	26308815	-0.06296	0.513	0.902	1		68.67
cg19921130	chr15	81294134	0.02837	0.2312	0.902	1	MESDC1	6.51
cg02290916	chr6	166390906	0.02304	0.1878	0.902	1	LINC00473	93.24
cg11595611	chr8	104238496	-0.03262	0.2658	0.902	1	BAALC	88.49
cg00377865	chr3	179171801	-0.02479	0.202	0.902	1		92.97
cg16584595	chr11	75921433	-0.004824	0.03932	0.902	1		2.22
cg25711079	chr2	64880901	-0.01216	0.09913	0.902	1	SERTAD2	3.77
cg03815571	chr6	170599840	-0.01536	0.1251	0.902	1	DLL1	4.23
cg21481789	chr8	21588509	0.008322	0.06783	0.902	1	GFRA2	97.64
cg02429595	chr19	18279515	0.02438	0.1987	0.902	1	PIK3R2	92.93
cg00275764	chr3	48599252	-0.0292	0.238	0.902	1	UCN2	92.99
cg02314564	chr5	141892224	0.03005	0.245	0.902	1		90.1
cg21295374	chr5	124068800	0.0321	0.2617	0.902	1	ZNF608	84.94
cg06353832	chr1	180909699	0.02076	0.1692	0.902	1	KIAA1614	93.76
cg15025403	chr8	27182906	0.004639	0.03782	0.902	1	PTK2B	1.73
cg24316515	chr8	63160853	-0.03421	0.2788	0.902	1	NKAIN3	6.54
cg05701791	chr8	97172825	-0.01786	0.1456	0.902	1	GDF6	6.47
cg23139234	chr19	44084271	-0.08015	0.6533	0.902	1	PINLYP	27.05
cg06304868	chr12	133320775	0.01391	0.1134	0.902	1	ANKLE2	95.6
cg11262332	chr11	66251909	-0.02207	0.1799	0.902	1	DPP3	92.79
cg20234151	chr4	13129476	0.08225	0.6705	0.902	1		70.15
cg03936758	chr9	21605600	0.06857	0.5589	0.902	1		31.38
cg25331945	chr17	6005433	0.01937	0.1579	0.902	1	WSCD1	95.41
cg06655349	chr19	10332165	0.06439	0.5249	0.902	1	S1PR2	43.48
cg05308792	chr16	1578807	0.02686	0.2189	0.902	1	IFT140	91.85
cg18248065	chr15	101588568	-0.02014	0.1641	0.902	1	LRRK1	93.8
cg21540984	chr15	70996031	-0.02164	0.1764	0.902	1	UACA	94.12
cg13895781	chr20	36024542	0.06564	0.5351	0.903	1	SRC	77.22
cg26286805	chr14	51411267	-0.009523	0.07763	0.903	1	PYGL	3.06
cg03841201	chr5	146772741	-0.03509	0.2861	0.903	1	DPYSL3	68.69
cg12914966	chr6	28830789	0.1331	1.085	0.903	1		86.15
cg00575066	chr6	10390039	-0.02021	0.1647	0.903	1		4.75
cg19883384	chr8	25905478	-0.003741	0.0305	0.903	1		1.69
cg23302649	chr14	29243690	-0.0224	0.1826	0.903	1	C14orf23	5.7
cg19916008	chr8	42038195	-0.03325	0.2711	0.903	1	PLAT	90.61
cg08002791	chr12	131541853	-0.03966	0.3234	0.903	1	GPR133	89.4
cg22392451	chr6	10839494	0.02203	0.1796	0.903	1	MAK	95.02
cg21105131	chr10	22635143	-0.09274	0.7561	0.903	1	SPAG6	29.74
cg26070354	chr3	142717750	0.03689	0.3007	0.903	1		87.12
cg01097031	chr14	105766980	-0.008158	0.06651	0.903	1	BRF1	2.72
cg19306357	chr8	67696597	-0.06072	0.495	0.903	1	SGK3	22.61
cg12400025	chr6	111913206	-0.01882	0.1535	0.903	1	TRAF3IP2	94.29
cg06791664	chr16	50579112	-0.02731	0.2227	0.903	1		91.48
cg04288241	chr2	236444202	-0.007424	0.06053	0.903	1	AGAP1	97.82
cg12070646	chr2	71149811	-0.0243	0.1981	0.903	1	VAX2	90.56
cg07561132	chr20	18794975	-0.04666	0.3804	0.903	1	C20orf79	86.4
cg18941211	chr1	179266761	0.0119	0.09699	0.903	1	SOAT1	95.67
cg17501754	chr11	1891699	0.02591	0.2112	0.903	1	LSP1	92.56
cg08162808	chr19	1008591	0.02845	0.232	0.903	1	GRIN3B	89.02
cg26243936	chr1	110087166	-0.03628	0.2958	0.903	1	GPR61	89.28
cg10940750	chr10	90520101	-0.4303	3.509	0.903	1	LIPN	75.4
cg21871261	chr20	1294376	-0.0138	0.1125	0.903	1	SDCBP2	3.94
cg12208848	chr10	16741548	0.03648	0.2975	0.903	1	RSU1	87.57
cg07629187	chr2	18059505	-0.008254	0.06731	0.903	1	KCNS3	2.44
cg26457954	chr12	95173500	0.05891	0.4804	0.903	1		90.19
cg05418042	chr12	16063771	-0.05168	0.4215	0.903	1	DERA	77.27
cg25460386	chr14	56807812	0.1045	0.8523	0.903	1		81.39
cg20157373	chr6	37468005	-0.08149	0.6646	0.903	1	CCDC167	35.09
cg06409503	chr9	116154678	-0.0396	0.323	0.903	1	ALAD	81.86
cg18210026	chr2	121495096	-0.03342	0.2726	0.903	1		13.4
cg15442262	chr2	127729904	-0.01683	0.1372	0.903	1		6.67
cg15672675	chr1	40507006	0.004699	0.03832	0.903	1	CAP1	1.85
cg19403101	chr1	246141809	0.02029	0.1655	0.903	1	SMYD3	94.11
cg09127619	chr5	58551379	-0.02255	0.1839	0.903	1	PDE4D	93.42
cg17978548	chr8	103589260	-0.1053	0.8586	0.903	1		84.55
cg11223730	chr8	101276363	-0.07131	0.5816	0.903	1	RNF19A	88.34
cg22901726	chr8	27089804	-0.05304	0.4326	0.903	1		78.43
cg11987034	chr2	64126258	-0.0144	0.1175	0.903	1	VPS54	95.35
cg01367751	chr7	120380099	-0.0276	0.2251	0.903	1	KCND2	92.7
cg07604036	chr12	52077660	0.03802	0.3101	0.903	1	SCN8A	81.03
cg24744031	chr17	18057215	-0.08247	0.6726	0.903	1	MYO15A	8.06
cg12144797	chr20	16885469	0.05656	0.4613	0.903	1		66.93
cg23932256	chr1	249120887	-0.008245	0.06725	0.903	1	SH3BP5L	2.85
cg11063282	chr19	19588727	0.02262	0.1845	0.903	1	GATAD2A	92.62
cg21111294	chr3	183898691	-0.01481	0.1208	0.903	1	AP2M1	94.81
cg12503912	chr4	31507989	0.05872	0.479	0.903	1		77.36
cg13925014	chr1	167788071	0.02148	0.1752	0.903	1	ADCY10	93.29
cg24580017	chr20	48729949	0.012	0.09786	0.903	1	UBE2V1	3.35
cg06281721	chr7	20686712	-0.03238	0.2641	0.903	1	ABCB5	92.19
cg10053572	chr2	205698591	-0.02212	0.1805	0.903	1	PARD3B	93.89
cg24102726	chr1	10855553	-0.005224	0.04261	0.903	1	CASZ1	2.26
cg17757080	chr2	232414573	-0.05677	0.4631	0.903	1		66.92
cg10020040	chr1	3397621	0.05314	0.4335	0.903	1	ARHGEF16	53.68
cg20813387	chr9	140728491	0.0206	0.1681	0.903	1	EHMT1	94.36
cg06790825	chr12	77157634	-0.01266	0.1033	0.903	1	ZDHHC17	3.58
cg07813421	chr17	7123626	0.01473	0.1201	0.903	1	DLG4	4.2
cg19513654	chr4	139314416	0.07677	0.6263	0.903	1	LINC00499	61.85
cg26467181	chr9	32738539	-0.04867	0.3971	0.903	1		95.6
cg17254961	chr4	7741680	0.005043	0.04114	0.903	1	SORCS2	98.2
cg03662064	chr13	29069888	-0.03629	0.2961	0.903	1	FLT1	13.65
cg15835459	chr3	189788355	0.02566	0.2094	0.903	1	P3H2	93.88
cg09306252	chr3	151353755	-0.03045	0.2484	0.903	1	MIR548H2	89.8
cg25807722	chr3	39250119	0.01423	0.1161	0.903	1		2.96
cg18348753	chr2	10319765	-0.01543	0.1259	0.903	1	C2orf48	94.95
cg26102748	chr18	77160219	-0.01455	0.1187	0.903	1	NFATC1	4.06
cg22653976	chr11	17741070	0.02137	0.1744	0.903	1	MYOD1	5.91
cg21801816	chr5	37554933	0.04535	0.37	0.903	1	WDR70	86.96
cg20517887	chr10	123989890	-0.02899	0.2366	0.903	1	TACC2	84.75
cg14349855	chr13	92419985	-0.0646	0.5271	0.903	1	GPC5	35.47
cg10749572	chr3	46506864	0.0625	0.51	0.903	1	LTF	51.98
cg26620308	chr1	62207964	-0.005174	0.04221	0.903	1	INADL	2.3
cg24979093	chr21	39577464	-0.03297	0.269	0.903	1	DSCR10	86.95
cg15715487	chr10	77584801	0.01721	0.1404	0.903	1	C10orf11	94.22
cg22212700	chr11	74303682	-0.01408	0.1149	0.903	1	POLD3	3.51
cg08732063	chr3	183677096	-0.01761	0.1437	0.903	1	ABCC5	94.72
cg03763731	chr1	176119390	-0.06974	0.5691	0.903	1	RFWD2	89.52
cg00045227	chr11	56467944	-0.1582	1.291	0.903	1	OR8U8	46.66
cg14930335	chr2	236619767	0.01956	0.1596	0.903	1	AGAP1	94.93
cg17241289	chr7	71747632	0.03384	0.2761	0.903	1	CALN1	91.42
cg03823044	chr16	50185806	-0.01926	0.1572	0.903	1	PAPD5	93.12
cg27162504	chr3	94657011	-0.01318	0.1075	0.903	1	LINC00879	97.69
cg24376434	chr1	170634859	-0.03582	0.2923	0.903	1	PRRX1	16.06
cg05910415	chr19	46733041	0.04672	0.3813	0.903	1	IGFL1	85.21
cg06695328	chr12	118853240	-0.02223	0.1814	0.903	1	SUDS3	92.98
cg02621779	chr19	42698077	-0.0195	0.1591	0.903	1		94.18
cg06284322	chr5	140700662	-0.01709	0.1394	0.903	1	TAF7	3.65
cg17896573	chr19	34175278	-0.01617	0.1319	0.903	1	CHST8	3.35
cg04993592	chr14	35761922	-0.01185	0.09668	0.903	1	PSMA6	3.43
cg04425506	chr1	116184418	0.01327	0.1083	0.903	1	VANGL1	3.87
cg27394731	chr16	75213284	-0.08512	0.6947	0.903	1		86.11
cg21919445	chr14	102446939	-0.02611	0.2131	0.903	1	DYNC1H1	92.52
cg10827810	chr18	29599849	-0.00985	0.08039	0.903	1	RNF125	2.59
cg23355087	chr8	101444977	0.1028	0.8387	0.903	1		90.3
cg14510967	chr11	2321803	0.02819	0.2301	0.903	1	C11orf21	7.8
cg25441252	chr6	158192238	0.0298	0.2432	0.903	1		92.67
cg25509474	chr11	64169275	0.05625	0.4591	0.903	1		92.81
cg14905466	chr6	134499143	0.05559	0.4537	0.903	1	SGK1	20.26
cg10351064	chr10	101220113	0.07743	0.6319	0.903	1		38.36
cg18834652	chr11	94276072	0.05665	0.4623	0.903	1	FUT4	79.48
cg23084415	chr9	13424398	-0.04106	0.3351	0.903	1	FLJ41200	77.97
cg07141002	chr22	38201690	0.1224	0.9992	0.903	1	H1F0	54.78
cg04815147	chr22	29865064	-0.02978	0.243	0.903	1		92.1
cg24789136	chr12	132502558	0.02232	0.1821	0.903	1	EP400	91.53
cg04153042	chr20	30767879	0.03036	0.2478	0.903	1		83.31
cg18929405	chr10	101105957	0.01342	0.1095	0.903	1	CNNM1	95.24
cg08836375	chr6	164393796	-0.04717	0.385	0.903	1		93.55
cg24860475	chr11	2951281	-0.0125	0.102	0.903	1	PHLDA2	3.85
cg00540769	chr5	80689492	0.08538	0.6969	0.903	1	RNU5E	31.67
cg05315004	chr10	104176191	-0.03146	0.2568	0.903	1	PSD	87.73
cg11490751	chr8	37654258	0.01456	0.1188	0.903	1	GPR124	4.59
cg03652190	chr7	74070490	0.05577	0.4552	0.903	1	GTF2I	16.9
cg02402217	chr15	69336136	-0.07863	0.6418	0.903	1	NOX5	74.33
cg16891298	chr2	159825303	-0.01797	0.1467	0.903	1	TANC1	5.07
cg25232397	chr17	717820	-0.005735	0.04681	0.903	1	NXN	97.69
cg14454227	chr3	120575021	0.02575	0.2102	0.903	1		92.77
cg10950591	chr14	20820418	0.0156	0.1273	0.903	1	PARP2	94.56
cg00562969	chr1	4815872	0.1009	0.8238	0.903	1	AJAP1	36.35
cg07844977	chr6	2903699	-0.03582	0.2924	0.903	1	SERPINB9	9.43
cg15305578	chr11	131239431	0.03651	0.2981	0.903	1	NTM	88.85
cg22519420	chr17	79668370	0.03375	0.2755	0.903	1	HGS	80.06
cg06432462	chr9	80646879	-0.01879	0.1534	0.903	1	GNAQ	6.51
cg25408575	chr6	6727049	0.08948	0.7305	0.903	1		91.62
cg01937505	chr4	56407946	0.08413	0.6868	0.903	1	CLOCK	86.44
cg16509829	chr3	48130378	-0.02675	0.2184	0.903	1	MAP4	4.38
cg10503007	chr2	11796989	-0.0655	0.5348	0.903	1		70.49
cg20279895	chr14	31091012	-0.02921	0.2385	0.903	1	SCFD1	5.34
cg19987122	chr13	113489858	-0.02969	0.2424	0.903	1	ATP11A	88.56
cg01587818	chr18	47017788	0.0843	0.6882	0.903	1	RPL17-C18orf32	78.18
cg19477084	chr3	126006762	-0.02096	0.1712	0.903	1		5.36
cg02696910	chr2	234683776	-0.04398	0.3591	0.903	1		76.45
cg25061697	chr4	841865	-0.03222	0.2631	0.903	1		89.04
cg03004371	chr15	101423806	-0.08729	0.7127	0.903	1	ALDH1A3	27.15
cg08029698	chr17	29323781	0.02793	0.2281	0.903	1	RNF135	91.55
cg03701331	chr10	71177395	-0.02666	0.2177	0.903	1	TACR2	89.04
cg02432528	chr11	75237526	0.02064	0.1685	0.903	1	GDPD5	4.94
cg09676045	chr5	31671593	0.03317	0.2709	0.903	1		89.49
cg11976079	chr11	119526304	0.02982	0.2435	0.903	1	PVRL1	89.55
cg18479299	chr3	125709523	-0.1281	1.046	0.903	1		8.87
cg03312792	chr20	43849759	-0.01898	0.155	0.903	1	SEMG2	94.84
cg25453063	chr3	143097071	-0.03138	0.2562	0.903	1	SLC9A9	88.6
cg16886103	chr12	70439035	-0.05665	0.4626	0.903	1		91.09
cg22426938	chr7	1423890	-0.1412	1.153	0.903	1		73.02
cg01489508	chr12	12377151	0.07568	0.618	0.903	1	LRP6	88.03
cg00482398	chr6	43424018	-0.04185	0.3418	0.903	1	DLK2	9.14
cg01480831	chr16	3184500	0.009564	0.07811	0.903	1	ZNF213	2.83
cg21420674	chr1	2713926	-0.0545	0.4451	0.903	1		29.05
cg13156044	chr6	31510291	-0.04163	0.34	0.903	1	SNORD84	9.22
cg06036941	chr16	31712420	-0.009631	0.07866	0.903	1	C16orf67	2.52
cg05387363	chr5	106997236	0.0173	0.1413	0.903	1	EFNA5	95.08
cg24204740	chr6	83903813	0.01408	0.115	0.903	1	PGM3	3.71
cg11872894	chr1	230329256	0.03992	0.326	0.903	1	GALNT2	81.4
cg14981819	chr7	96597711	-0.03777	0.3085	0.903	1		89.56
cg23919163	chr17	20193204	0.02386	0.1949	0.903	1	SPECC1	93.34
cg04124586	chr1	8585852	0.0234	0.1912	0.903	1	RERE	5.79
cg16563865	chr11	36029333	0.03102	0.2533	0.903	1	LDLRAD3	92.77
cg07275400	chr11	63589069	0.02931	0.2394	0.903	1	C11orf84	89.95
cg25342397	chr19	41222833	0.01492	0.1219	0.903	1	ADCK4	4.72
cg05087909	chr2	9771142	-0.05401	0.4411	0.903	1	YWHAQ	4.14
cg01087382	chr6	91297190	-0.08393	0.6855	0.903	1	MAP3K7	9.63
cg00152259	chr17	34957477	0.03346	0.2733	0.903	1	MRM1	33.71
cg08069478	chr4	7538818	0.06436	0.5257	0.903	1	SORCS2	88.55
cg07526508	chr1	36980215	0.0287	0.2344	0.903	1		89.63
cg21221786	chr9	126800366	0.08124	0.6636	0.903	1		74.25
cg16567676	chr4	95264074	-0.0575	0.4697	0.903	1	HPGDS	20.18
cg03441853	chr15	73075003	-0.06232	0.5091	0.903	1	ADPGK	46.9
cg22363670	chr7	86273169	0.01327	0.1084	0.903	1	GRM3	3.72
cg02996314	chr1	32479425	0.01433	0.117	0.903	1	KHDRBS1	2.48
cg05474739	chr15	102070434	0.02979	0.2433	0.903	1		84.6
cg17240761	chr1	33361377	-0.02813	0.2298	0.903	1	TMEM54	84.28
cg11926839	chr8	143427686	-0.01928	0.1575	0.903	1	TSNARE1	94.26
cg12296597	chr6	71837164	0.1034	0.8449	0.903	1		62.59
cg23358740	chr14	102198157	-0.07843	0.6407	0.903	1	C14orf72	23.37
cg20766350	chr14	55033732	0.009844	0.08042	0.903	1	SAMD4A	2.73
cg03501953	chr16	1265196	0.02496	0.2039	0.903	1	CACNA1H	93.36
cg19420321	chr8	81084048	0.05094	0.4161	0.903	1	TPD52	35.74
cg17268585	chr11	73997365	0.06673	0.5451	0.903	1	P4HA3	63.63
cg01248080	chr6	711212	-0.005008	0.04091	0.903	1		1.87
cg25699597	chr2	178974212	-0.1018	0.8313	0.903	1	PDE11A	65.65
cg10066033	chr16	23428219	0.01952	0.1595	0.903	1	COG7	93.94
cg03227908	chr5	2690946	-0.03705	0.3027	0.903	1		89.11
cg13920330	chr10	45431777	-0.04923	0.4022	0.903	1	TMEM72	25.7
cg10129984	chr7	150864974	0.02421	0.1978	0.903	1	GBX1	3.23
cg04044935	chr3	16469032	-0.06554	0.5355	0.903	1	RFTN1	55.43
cg13008932	chr3	113776834	-0.07934	0.6482	0.903	1	QTRTD1	82.37
cg09530407	chr11	22359486	0.01481	0.121	0.903	1	SLC17A6	3.96
cg11599718	chr12	123357128	-0.04927	0.4026	0.903	1	VPS37B	45.12
cg27066319	chr12	56392003	0.0324	0.2647	0.903	1	SUOX	91.03
cg22340072	chr8	61822740	-0.01408	0.115	0.903	1		4.57
cg06376494	chr2	9645326	-0.01523	0.1244	0.903	1	ADAM17	95.27
cg11305387	chrX	22418049	0.07914	0.6466	0.903	1	PTCHD1-AS	78.3
cg12439130	chr22	21714051	-0.03866	0.3159	0.903	1		83.82
cg08336736	chr6	33218730	-0.0243	0.1986	0.903	1	VPS52	92.08
cg00996095	chr6	13329084	0.007569	0.06185	0.903	1	TBC1D7	1.33
cg21485602	chr1	63720946	0.1193	0.9747	0.903	1	LINC00466	64.94
cg08251636	chr12	46653890	0.04933	0.4031	0.903	1	SLC38A1	75.24
cg00286621	chr1	27709881	-0.01659	0.1355	0.903	1	CD164L2	4.06
cg18650716	chr6	30711863	-0.03188	0.2605	0.903	1	FLOT1	7.64
cg00364339	chr3	126440043	-0.01779	0.1454	0.903	1	CHCHD6	95.65
cg22101465	chr3	160116776	-0.02003	0.1636	0.903	1	SMC4	4.52
cg04084260	chr1	150577322	-0.0606	0.4952	0.903	1		49.71
cg22024370	chr6	30689478	-0.003351	0.02738	0.903	1	TUBB	1.29
cg19006808	chr19	12005788	-0.01223	0.09993	0.903	1	ZNF69	95.28
cg17298437	chr19	5805096	-0.004689	0.03832	0.903	1		1.44
cg16047718	chr4	100937264	0.01483	0.1212	0.903	1		94.92
cg04601069	chr16	4407056	-0.03219	0.2631	0.903	1	CORO7-PAM16	89.15
cg11977229	chr8	27761834	-0.02569	0.21	0.903	1	SCARA5	92.56
cg16629702	chr16	55690248	-0.01873	0.1531	0.903	1	SLC6A2	3.57
cg25022611	chr12	107380263	0.04002	0.3271	0.903	1	MTERFD3	5.73
cg08304412	chr18	44647503	0.06049	0.4944	0.903	1	HDHD2	85.24
cg04460747	chr6	52469005	-0.02115	0.1729	0.903	1		93.18
cg03436461	chr17	13504687	0.01468	0.12	0.903	1	HS3ST3A1	4.26
cg11323255	chr19	1493168	0.05025	0.4107	0.903	1	REEP6	78.65
cg26276682	chr9	124658485	0.05356	0.4378	0.903	1	TTLL11	79.18
cg03307769	chr6	133056004	0.1171	0.9568	0.903	1	VNN3	36.84
cg15472910	chr11	40780074	0.05406	0.4418	0.903	1	LRRC4C	67.49
cg20615753	chr8	81053284	0.05305	0.4336	0.903	1	TPD52	43.11
cg06403289	chr19	4066280	0.0285	0.233	0.903	1	ZBTB7A	6.76
cg07478501	chr19	11305231	0.02841	0.2322	0.903	1	KANK2	91.05
cg05486273	chr11	82502565	-0.0706	0.5771	0.903	1		68.49
cg08771694	chr2	228498941	-0.03078	0.2516	0.903	1	C2orf83	88.78
cg15746415	chr3	185656091	-0.01263	0.1032	0.903	1	TRA2B	3.19
cg12570958	chr17	80462058	-0.03471	0.2837	0.903	1		85.93
cg15503706	chr17	35679212	-0.02331	0.1905	0.903	1	ACACA	93.56
cg00536792	chr6	53530503	-0.06978	0.5704	0.903	1	KLHL31	67.71
cg17347104	chr14	75034677	-0.02311	0.1889	0.903	1	LTBP2	94.33
cg03614513	chr1	115632038	0.01839	0.1503	0.903	1	TSPAN2	4.59
cg21118186	chr11	28129915	-0.01851	0.1513	0.903	1	METT5D1	7.07
cg10200749	chr7	75038665	-0.1125	0.9197	0.903	1	NSUN5P1	86.55
cg03833141	chr7	2946319	-0.0239	0.1954	0.903	1	CARD11	92.8
cg14537712	chr5	175579473	-0.06265	0.5122	0.903	1	LOC643201	39.98
cg12841606	chr1	191860259	-0.07674	0.6274	0.903	1		88.02
cg16575125	chr5	172717	0.01114	0.09104	0.903	1	PLEKHG4B	96.57
cg19572768	chr20	56470679	0.03045	0.2489	0.903	1		88.18
cg05298361	chr1	43523975	0.03202	0.2618	0.903	1		87.89
cg09724271	chr2	144969767	0.05902	0.4825	0.903	1	GTDC1	85.12
cg25056280	chr7	7744634	0.0209	0.1709	0.903	1	RPA3	94.54
cg09889626	chr1	26438127	0.01303	0.1065	0.903	1	PDIK1L	3.88
cg00112685	chr19	11591190	-0.05807	0.4747	0.903	1	ELAVL3	21.04
cg10940874	chr17	8380417	0.01655	0.1353	0.903	1	MYH10	94.5
cg09441223	chr16	893989	0.03267	0.2671	0.903	1		92.82
cg25214575	chr18	65145334	-0.02763	0.2259	0.903	1		93.88
cg24498746	chr12	56679727	0.02712	0.2217	0.903	1	CS	91.74
cg15685697	chr17	18247645	-0.03559	0.291	0.903	1	SHMT1	90.02
cg10095030	chr10	38049905	0.06819	0.5575	0.903	1		49.77
cg25730628	chr1	54264747	-0.01808	0.1479	0.903	1	NDC1	95.03
cg25966295	chr3	194807038	-0.02215	0.1811	0.903	1	C3orf21	91.65
cg18411728	chr14	35591675	-0.0448	0.3663	0.903	1	PPP2R3C	7.39
cg08438366	chr20	37230612	-0.05999	0.4905	0.903	1	C20orf95	27.69
cg11974077	chr10	51465444	0.05636	0.4609	0.903	1	AGAP7	85.77
cg20424854	chr4	5388581	-0.02629	0.215	0.903	1	STK32B	92.71
cg08077972	chr7	6230956	0.01864	0.1525	0.903	1	CYTH3	94.67
cg16103732	chr13	86370663	-0.03123	0.2554	0.903	1	SLITRK6	92.13
cg04981410	chr6	31325427	-0.1577	1.29	0.903	1	HLA-B	14.45
cg11797283	chr2	219535949	-0.07462	0.6102	0.903	1	STK36	31.68
cg13090484	chr3	151451960	0.03541	0.2896	0.903	1	AADACL2	92.5
cg21931503	chr22	38306363	-0.01963	0.1605	0.903	1	MICALL1	94
cg27645151	chr5	5051263	0.07797	0.6376	0.903	1	LINC01020	58.18
cg14690790	chr16	2794312	0.02812	0.2299	0.903	1	SRRM2-AS1	91.3
cg24736933	chr15	40633294	-0.07067	0.5779	0.903	1	C15orf52	52.35
cg08266772	chr19	2878390	-0.03043	0.2488	0.903	1	ZNF556	90.83
cg11865601	chr6	24491317	0.01576	0.1288	0.903	1	GPLD1	95.01
cg27226153	chr2	121953958	0.02994	0.2449	0.903	1		86.91
cg14878686	chr12	58329764	0.01104	0.09032	0.903	1		3.16
cg22041712	chr1	214834360	-0.03091	0.2528	0.903	1	CENPF	89.21
cg26734950	chr15	86313046	-0.0221	0.1807	0.903	1	KLHL25	93.13
cg14471866	chr2	192734461	0.03868	0.3164	0.903	1		91.06
cg15954386	chr4	169240021	-0.01428	0.1168	0.903	1	DDX60	2.73
cg05123263	chr10	131223404	0.03301	0.27	0.903	1		88.89
cg01222316	chr17	77387915	0.05327	0.4357	0.903	1	HRNBP3	22.37
cg15960622	chr17	35235530	-0.04782	0.3911	0.903	1		86.58
cg25606639	chr15	35371640	0.02973	0.2431	0.903	1		87.15
cg25797917	chr5	118805834	-0.03806	0.3113	0.903	1	HSD17B4	92.71
cg10604480	chr2	229841146	0.04104	0.3357	0.903	1		88.28
cg10466178	chr15	63848722	-0.04301	0.3518	0.903	1	USP3	87.48
cg21311996	chr6	32940790	-0.005872	0.04803	0.903	1	BRD2	2.76
cg20086666	chr9	116319281	-0.01738	0.1421	0.903	1	RGS3	94.68
cg17173187	chr15	85201210	0.0365	0.2985	0.903	1	NMB	9.62
cg06441514	chr1	148596792	0.00828	0.06773	0.903	1		98.86
cg15526246	chr8	9760427	-0.04299	0.3517	0.903	1	LOC157627	7.69
cg03294202	chr4	87014409	-0.05303	0.4338	0.903	1	MAPK10	90.72
cg06277814	chr19	12901481	-0.01494	0.1222	0.903	1	JUNB	4.36
cg10864924	chr10	119800044	-0.05057	0.4137	0.903	1	RAB11FIP2	90.54
cg18556939	chr10	14687288	-0.06772	0.554	0.903	1	FAM107B	83.15
cg01352503	chr3	121264923	-0.01272	0.1041	0.903	1	POLQ	3.9
cg23651216	chr6	77291523	-0.01718	0.1406	0.903	1		94.71
cg08573270	chr6	170041713	0.01108	0.09067	0.903	1	WDR27	96.54
cg27495887	chr6	132696379	-0.01581	0.1293	0.903	1	MOXD1	94.68
cg16215387	chr7	1407471	-0.06465	0.5288	0.903	1		28.58
cg05316492	chr2	70736862	0.03329	0.2723	0.903	1	TGFA	83.66
cg17212470	chr9	125280584	0.07021	0.5744	0.903	1	OR1J4	60.91
cg16035723	chr11	124982724	0.01904	0.1557	0.903	1	TMEM218	94.98
cg27155460	chr10	45420821	-0.03246	0.2655	0.903	1	TMEM72	9.07
cg10577793	chr6	43663847	-0.02781	0.2275	0.903	1		90.56
cg12056312	chr12	93650363	-0.02364	0.1934	0.903	1		93.18
cg00331677	chr16	57413484	-0.01831	0.1498	0.903	1	CX3CL1	94.5
cg10194319	chr4	163530781	0.04319	0.3534	0.903	1		70.77
cg08576794	chr22	47804357	0.07516	0.6149	0.903	1		79.08
cg05056490	chr2	224764118	-0.04143	0.3389	0.903	1	WDFY1	88.98
cg19527799	chr12	22021295	0.04707	0.3851	0.903	1	ABCC9	93.01
cg03066812	chr8	956289	-0.027	0.2209	0.903	1		91.91
cg14765414	chr13	113652335	0.1353	1.107	0.903	1	MCF2L	47.82
cg11864094	chr16	1767675	0.04616	0.3777	0.903	1	MAPK8IP3	85.39
cg17631451	chr3	48507354	0.04337	0.3549	0.903	1	TREX1	35.74
cg03698597	chr10	90974728	0.01847	0.1512	0.903	1	LIPA	93.6
cg27316970	chr19	35615638	-0.01849	0.1513	0.903	1	LGI4	3.83
cg06387797	chr4	79455208	0.08282	0.6777	0.903	1	FRAS1	87.47
cg13311946	chr12	1005254	-0.03026	0.2476	0.903	1	WNK1	91.7
cg26002091	chr10	101736260	-0.05576	0.4563	0.903	1	DNMBP	90.09
cg15025326	chr8	17871327	-0.01718	0.1405	0.903	1	PCM1	94.62
cg05485062	chr14	94983863	-0.04092	0.3349	0.903	1	SERPINA12	89.14
cg13292891	chr21	32014898	-0.02123	0.1738	0.903	1	KRTAP20-3	93.5
cg24260736	chr17	7746798	0.008357	0.06839	0.903	1	KDM6B	2.47
cg26269608	chr5	147255652	0.01772	0.145	0.903	1		95.06
cg03704407	chr4	41694847	-0.03106	0.2542	0.903	1	LIMCH1	91.03
cg03805896	chr20	62550467	-0.04453	0.3644	0.903	1	MIR941-1	88.86
cg13249511	chr3	179615221	-0.04581	0.3749	0.903	1	LOC101928790	91.52
cg25402787	chr15	53084679	0.07558	0.6186	0.903	1		25.56
cg09085198	chr18	21242345	0.01125	0.09211	0.903	1	ANKRD29	3.31
cg01655150	chr3	126195255	0.04104	0.3359	0.903	1	ZXDC	4.98
cg18685639	chr1	154716167	-0.0252	0.2063	0.903	1	KCNN3	92.38
cg07058058	chr12	29256578	-0.06397	0.5236	0.903	1		6.63
cg22072015	chr14	96936980	-0.03944	0.3228	0.903	1	AK7	85.44
cg22131452	chr12	132148467	0.03322	0.2719	0.903	1		76.12
cg10775991	chr14	21905945	0.03567	0.292	0.903	1	CHD8	48.68
cg11417616	chr15	30077016	-0.04749	0.3887	0.903	1	TJP1	88.37
cg06995967	chr10	75013665	-0.03226	0.264	0.903	1	MRPS16	91.37
cg16144883	chr17	398066	-0.07621	0.6239	0.903	1		51.98
cg10942707	chr12	75905227	-0.008698	0.0712	0.903	1	KRR1	1.95
cg06217323	chr3	75445502	-0.1122	0.918	0.903	1		77.25
cg22928735	chr4	38796588	0.01911	0.1565	0.903	1		94.28
cg19791048	chr12	66036104	0.01599	0.1309	0.903	1	LOC100507065	94.99
cg09792712	chr1	983545	-0.02814	0.2304	0.903	1	AGRN	91.36
cg04169830	chr2	88471460	-0.02452	0.2007	0.903	1	THNSL2	91.58
cg06861506	chr16	50904619	-0.03035	0.2485	0.903	1		93.42
cg15837235	chr14	94199997	0.06342	0.5192	0.903	1	PRIMA1	66.16
cg12581327	chr18	31496396	-0.03765	0.3082	0.903	1	NOL4	89.95
cg14195538	chr14	61274002	0.03756	0.3075	0.903	1	MNAT1	93.83
cg09810149	chr2	69691909	0.06188	0.5066	0.903	1	AAK1	81.83
cg16773907	chr4	72360360	0.0361	0.2955	0.903	1	SLC4A4	90.32
cg09470142	chr2	190744385	-0.02274	0.1862	0.903	1		93.97
cg15013463	chr10	79398475	-0.06675	0.5465	0.903	1	KCNMA1	6.21
cg15194019	chr1	36852679	0.03867	0.3166	0.903	1	STK40	35.59
cg17521478	chr10	90344511	-0.02213	0.1812	0.903	1	RNLS	93.5
cg06296169	chr7	132230612	-0.03244	0.2656	0.903	1	PLXNA4	90.3
cg19671998	chr5	134699085	0.02558	0.2094	0.903	1	H2AFY	93.24
cg16259904	chr10	134146220	0.138	1.13	0.903	1	LRRC27	35.43
cg16173828	chr4	2485131	0.01115	0.09132	0.903	1	RNF4	95.9
cg14046781	chr10	7809365	-0.01713	0.1402	0.903	1	KIN	94.76
cg05972518	chr6	29577348	-0.02517	0.206	0.903	1	GABBR1	92.44
cg07261473	chr2	196521673	0.004025	0.03295	0.903	1	SLC39A10	1.8
cg26933447	chr3	162760728	0.08882	0.7272	0.903	1		36.95
cg17180786	chr3	54419747	-0.0317	0.2596	0.903	1	CACNA2D3	91.96
cg11383786	chr2	11361482	-0.02212	0.1811	0.903	1	ROCK2	95.26
cg26392989	chr1	32229177	0.1058	0.866	0.903	1	BAI2	6.54
cg00015383	chr12	101441815	0.04841	0.3964	0.903	1	ANO4	87.04
cg04356542	chr22	23263915	-0.04356	0.3567	0.903	1		81.91
cg04618277	chr17	42854747	0.03041	0.249	0.903	1	ADAM11	86.05
cg08029603	chr1	854824	0.0353	0.2891	0.903	1	FLJ39609	87.83
cg26530301	chr1	19000726	0.07371	0.6036	0.903	1	PAX7	65.49
cg24397692	chr1	16015471	0.02525	0.2067	0.903	1	PLEKHM2	90.87
cg10508783	chr2	165478953	0.054	0.4422	0.903	1	GRB14	78.61
cg07015511	chr17	76497868	-0.03341	0.2736	0.903	1	DNAH17	86.14
cg00374056	chr8	67872678	0.04907	0.4018	0.903	1		89.27
cg15716687	chr20	11897564	-0.02742	0.2245	0.903	1	BTBD3	93.33
cg18673776	chr13	110239471	0.03654	0.2993	0.903	1		90.36
cg10050808	chr9	137544960	0.02935	0.2404	0.903	1	COL5A1	85.57
cg22998918	chr6	31667380	-0.0285	0.2334	0.903	1	BAT5	91.23
cg13860000	chr10	98588563	0.016	0.131	0.903	1	MIR607	95.04
cg16867461	chr6	127665603	-0.04254	0.3484	0.903	1	ECHDC1	5.99
cg13491003	chr17	57948101	0.05995	0.491	0.903	1	TUBD1	80.93
cg25450376	chr7	43839537	0.02678	0.2193	0.903	1	BLVRA	92.28
cg21484680	chr2	27593328	-0.02855	0.2338	0.903	1	EIF2B4	4.86
cg01885796	chr3	155346882	0.03285	0.2691	0.903	1	PLCH1	89.74
cg03928353	chr15	55402786	0.03479	0.2849	0.903	1		86.39
cg06890441	chr4	142497663	-0.03746	0.3068	0.903	1		75.1
cg08176764	chr1	221165090	0.02246	0.1839	0.903	1		94.83
cg16304914	chr1	44173101	-0.004779	0.03914	0.903	1	ST3GAL3	1.25
cg21924116	chr1	40246178	0.02983	0.2443	0.903	1	BMP8B	90.28
cg23367987	chr2	239997345	0.1375	1.126	0.903	1	HDAC4	96.75
cg09533178	chr19	55630336	-0.09792	0.802	0.903	1	PPP1R12C	24.89
cg07943245	chr17	45373603	0.02189	0.1793	0.903	1	ITGB3	93.51
cg12093519	chr7	19146441	0.02229	0.1826	0.903	1		7.66
cg19478076	chr1	40363242	0.04129	0.3382	0.903	1	MYCL	75.61
cg16714853	chr1	206783101	-0.112	0.9175	0.903	1	EIF2D	68.27
cg14511279	chr12	28024027	-0.02569	0.2104	0.903	1		94.53
cg05224984	chr19	16296929	-0.01503	0.1231	0.903	1	FAM32A	3.8
cg04919180	chr10	75531396	0.01669	0.1367	0.903	1	SEC24C	95.12
cg16542293	chr9	113411197	-0.03628	0.2972	0.903	1		84.33
cg17312370	chr20	60114063	-0.04724	0.3869	0.903	1	CDH4	85.68
cg02674997	chr16	7054304	0.05237	0.4289	0.903	1	RBFOX1	90.09
cg01122431	chr7	152291300	0.02283	0.187	0.903	1		93.84
cg14032201	chr19	17970368	0.0063	0.05161	0.903	1	RPL18A	1.83
cg12126901	chr1	61623366	0.01083	0.08871	0.903	1	NFIA	3.37
cg07607137	chr10	17430343	-0.02399	0.1965	0.903	1	ST8SIA6	93.24
cg06228413	chr22	40766527	0.01519	0.1245	0.903	1	SGSM3	4.86
cg20672264	chr13	61660030	0.03471	0.2843	0.903	1		77.86
cg01036779	chr19	6768251	-0.03092	0.2533	0.903	1	SH2D3A	15.67
cg09139509	chr17	78899016	0.03097	0.2537	0.903	1	RPTOR	88.46
cg20821899	chr2	196642630	-0.04966	0.4069	0.903	1	DNAH7	94.34
cg11847920	chr8	13223028	-0.02774	0.2273	0.903	1	DLC1	91.79
cg12612445	chr21	46353573	0.03487	0.2857	0.903	1	C21orf67	82.99
cg21017348	chr12	29493833	0.043	0.3522	0.903	1	ERGIC2	93.87
cg07365439	chr13	19581746	0.09593	0.7859	0.903	1	LINC00442	72.98
cg18096253	chr19	18118079	-0.006138	0.05028	0.903	1	ARRDC2	2.01
cg06264696	chr3	191841119	0.02864	0.2346	0.903	1		91.02
cg12729800	chr17	26206844	0.03571	0.2926	0.903	1	C17orf108	82.21
cg04928457	chr4	186835866	-0.09292	0.7612	0.903	1	SORBS2	78.61
cg13827991	chr7	34636873	0.0363	0.2974	0.903	1	NPSR1-AS1	91.45
cg09160344	chr1	94311393	-0.07393	0.6057	0.903	1	MIR760	45.3
cg05841283	chr15	43434652	0.07368	0.6036	0.903	1	TMEM62	92.74
cg09237989	chr12	6587846	0.01705	0.1397	0.903	1		94.61
cg04411166	chr19	56196847	-0.01271	0.1041	0.903	1	EPN1	96.48
cg07477697	chr2	89442671	0.05413	0.4435	0.903	1		66.46
cg01371776	chr20	57623249	-0.03485	0.2855	0.903	1		86.21
cg19929449	chr2	85932339	0.04086	0.3348	0.903	1		12.12
cg19204572	chr13	31627513	-0.01562	0.128	0.903	1		94.91
cg08238444	chr1	39952373	0.01401	0.1148	0.903	1	MACF1	95.09
cg05064665	chr17	37824233	0.06356	0.5208	0.903	1	PNMT	10.81
cg12339925	chr9	127178225	0.02394	0.1962	0.903	1	PSMB7	93.63
cg05357691	chr1	54703511	-0.02253	0.1846	0.903	1	SSBP3-AS1	93.46
cg03493962	chr20	54985929	0.0236	0.1934	0.903	1	CASS4	93.15
cg02339211	chr7	72792123	0.09235	0.7568	0.903	1		31.33
cg13566226	chr4	56624291	0.03219	0.2638	0.903	1		87.4
cg03920205	chr5	114139004	-0.06027	0.4939	0.903	1		69.7
cg06326648	chr11	14912680	0.007098	0.05817	0.903	1	CYP2R1	1.12
cg21229979	chr6	163746175	-0.04584	0.3757	0.903	1	LOC285796	9.27
cg15538193	chr10	1068763	-0.01468	0.1203	0.903	1	C10orf110	95.93
cg06659856	chr4	185264535	0.0369	0.3024	0.903	1	LOC728175	18.23
cg24959697	chr4	1049393	-0.05542	0.4541	0.903	1		32.11
cg04647162	chr17	57487077	-0.02744	0.2249	0.903	1		93.05
cg27053157	chr7	149257723	0.02265	0.1856	0.903	1	ZNF767	93.14
cg19860752	chr18	37332566	0.06159	0.5048	0.903	1	LOC647946	85.34
cg03565720	chr7	104459130	0.0455	0.3729	0.903	1	LHFPL3	87.54
cg00006032	chr14	66974439	-0.03862	0.3165	0.903	1	GPHN	5.03
cg22965432	chr5	100240059	0.01182	0.09687	0.903	1	ST8SIA4	3.15
cg08462675	chr6	100016733	-0.004084	0.03347	0.903	1	CCNC	1.76
cg09589890	chr16	81946902	0.02987	0.2448	0.903	1	PLCG2	89.88
cg27227643	chr15	59949760	-0.01266	0.1037	0.903	1	GTF2A2	3.97
cg25106071	chr1	23537650	0.09294	0.7617	0.903	1		78.37
cg11732949	chr10	7993238	0.05274	0.4323	0.903	1	TAF3	81.42
cg08948981	chr9	115248648	-0.01688	0.1384	0.903	1	KIAA1958	4.32
cg21925688	chr17	78607368	-0.02544	0.2085	0.903	1	RPTOR	92.99
cg25006095	chr1	154680705	-0.0271	0.2221	0.903	1	KCNN3	90.65
cg26048923	chr8	141057285	0.1095	0.8977	0.903	1	TRAPPC9	53.54
cg12221574	chr17	30772472	0.02034	0.1667	0.903	1	PSMD11	6
cg24222194	chr15	28834097	-0.199	1.631	0.903	1		63.72
cg04329264	chr16	89557219	-0.0141	0.1155	0.903	1	ANKRD11	1.61
cg11117658	chr9	88968480	-0.03506	0.2874	0.903	1	ZCCHC6	8.08
cg02291533	chr19	36427210	-0.005342	0.04379	0.903	1	LRFN3	2.02
cg06814102	chr11	64880135	-0.009887	0.08105	0.903	1	TM7SF2	3.17
cg24185492	chr1	28099116	-0.1293	1.06	0.903	1	STX12	53.9
cg21530280	chr4	174451394	-0.008552	0.07011	0.903	1	HAND2	2.58
cg17563032	chr7	100478967	-0.004029	0.03303	0.903	1	SRRT	99.24
cg09472084	chr16	69139935	0.02815	0.2308	0.903	1	HAS3	3.91
cg17744876	chr22	45150677	0.04811	0.3944	0.903	1	ARHGAP8	88.39
cg06019018	chr11	577391	-0.02105	0.1726	0.903	1	PHRF1	4.17
cg04391957	chr16	57125654	0.1409	1.155	0.903	1	CPNE2	28.8
cg08641078	chr12	120313949	-0.03057	0.2506	0.903	1	CIT	89.43
cg17801117	chr3	117716461	-0.01171	0.096	0.903	1		3.32
cg08259925	chr5	63257813	0.02317	0.19	0.903	1	HTR1A	6.92
cg03280966	chr11	130738927	-0.01834	0.1504	0.903	1	LOC103611081	94.22
cg23633404	chr1	173683037	0.02767	0.2269	0.903	1	KLHL20	91.31
cg10805195	chr6	140176047	-0.01778	0.1458	0.903	1	LOC100132735	94.54
cg11566521	chr4	160127802	-0.02181	0.1789	0.903	1		3.88
cg01175610	chr12	12224246	0.06259	0.5132	0.903	1	BCL2L14	84.43
cg04437689	chr8	42329324	-0.01474	0.1208	0.903	1	SLC20A2	95.21
cg17996259	chr14	74318345	-0.05877	0.4819	0.903	1	PTGR2	16.69
cg09853112	chr20	8111582	0.01766	0.1448	0.903	1	PLCB1	94.93
cg01202930	chr4	147869339	-0.01842	0.1511	0.903	1		94.6
cg24633335	chr17	65713160	0.04293	0.3521	0.903	1	NOL11	84.94
cg14433165	chr8	28911793	-0.06539	0.5362	0.903	1		78.83
cg16458269	chr16	15687143	-0.0471	0.3863	0.903	1		81.98
cg06038491	chr8	52782484	0.06133	0.5029	0.903	1	PCMTD1	75.72
cg11163330	chr8	101534515	-0.01831	0.1501	0.903	1	ANKRD46	94.59
cg16783407	chr9	38381593	0.04308	0.3533	0.903	1		84.96
cg27313044	chr8	99903985	0.03384	0.2775	0.903	1		91.5
cg08746254	chr17	72926855	0.01775	0.1456	0.903	1	OTOP2	96.77
cg03641729	chr19	46636173	-0.03701	0.3035	0.903	1		81.42
cg13624271	chrX	16887367	-0.07862	0.6447	0.903	1	RBBP7	16.48
cg03433612	chr11	33757074	0.0186	0.1525	0.903	1	CD59	4.27
cg09238957	chr16	46723420	-0.01185	0.09717	0.903	1	ORC6L	2.48
cg17157956	chr22	42273901	0.01307	0.1071	0.903	1	SREBF2	95.68
cg05968502	chr11	78628333	-0.04182	0.3429	0.903	1	TENM4	76.34
cg05900676	chr11	10634923	-0.03149	0.2582	0.903	1	MRVI1	89.41
cg23673456	chr4	134002493	-0.03846	0.3154	0.903	1		88.49
cg13218425	chr10	4868364	0.07324	0.6006	0.903	1	AKR1E2	9.34
cg23088142	chr3	137531265	0.06944	0.5695	0.903	1		57.58
cg01144921	chr16	2563560	0.01309	0.1074	0.903	1	ATP6V0C	4.06
cg17105526	chr21	44886670	-0.04124	0.3382	0.903	1	LINC00313	79.48
cg17257016	chr5	132670478	0.03495	0.2866	0.903	1	FSTL4	88.6
cg14551651	chr2	89161532	-0.06253	0.5128	0.903	1		76.82
cg01156752	chr18	5298510	-0.02805	0.2301	0.903	1	ZBTB14	92.8
cg25012795	chr2	68107439	-0.02739	0.2247	0.903	1		91.07
cg26248508	chr16	80824159	-0.05493	0.4505	0.903	1	CDYL2	89.3
cg15755507	chr11	67394594	-0.02939	0.241	0.903	1		90.89
cg07960470	chr1	24049224	-0.03789	0.3107	0.903	1		81.6
cg22334692	chr16	2941352	0.01507	0.1236	0.903	1	FLYWCH2	94.96
cg12105042	chr4	160150415	-0.02021	0.1658	0.903	1		93.11
cg09099176	chr2	242182317	-0.01935	0.1587	0.903	1	HDLBP	94.97
cg20294304	chr6	34203153	-0.01019	0.08358	0.903	1	HMGA1	2.43
cg05927173	chr8	128748031	-0.01787	0.1466	0.903	1	MYC	4.07
cg17498811	chr1	39391925	-0.03434	0.2817	0.903	1	RHBDL2	91.82
cg09821185	chr14	101923366	0.0229	0.1878	0.903	1		5.33
cg08277003	chr1	26827064	-0.01286	0.1055	0.903	1		1.55
cg03820499	chr13	100152928	-0.1105	0.9061	0.903	1	LINC01232	59.59
cg16972271	chr12	11364706	-0.02638	0.2163	0.903	1		92.1
cg17754100	chr10	4237485	0.02692	0.2208	0.903	1		88.55
cg18685879	chr3	141012746	-0.04954	0.4063	0.903	1	ACPL2	86.64
cg03138405	chr19	17666150	0.01657	0.1359	0.903	1	GLT25D1	3.83
cg20822719	chr8	28041480	-0.02716	0.2228	0.903	1	ELP3	93.46
cg01095463	chr9	33117746	-0.05111	0.4193	0.903	1	B4GALT1	82.15
cg08469280	chr8	26713293	-0.02215	0.1817	0.903	1	ADRA1A	93.87
cg16877531	chr17	2996463	-0.02955	0.2424	0.903	1	OR1D2	93.81
cg14404842	chr14	97092096	0.06294	0.5163	0.903	1		61.59
cg10075584	chr3	130613286	-0.01773	0.1454	0.903	1	ATP2C1	5.29
cg05210646	chr11	32843775	0.05178	0.4247	0.903	1		83.47
cg08754261	chr8	140943100	-0.03175	0.2604	0.903	1	TRAPPC9	88.14
cg07293314	chr12	109012166	-0.01586	0.1301	0.903	1		3.77
cg09376993	chr8	71314979	-0.004582	0.03759	0.903	1	NCOA2	1.36
cg06553210	chr16	722942	0.03395	0.2785	0.903	1	RHOT2	81.57
cg22500261	chr22	28065785	-0.01808	0.1483	0.903	1		5.29
cg21162528	chr12	131455562	-0.02477	0.2032	0.903	1	GPR133	91.57
cg12378173	chr7	32910325	-0.01217	0.09983	0.903	1	KBTBD2	95.84
cg25846336	chr15	60293554	0.1065	0.8738	0.903	1		23.52
cg02728209	chr2	175202555	0.01837	0.1507	0.903	1		3.7
cg03238778	chr8	116581293	0.1028	0.843	0.903	1	TRPS1	77.57
cg09481056	chr16	2339260	-0.04971	0.4078	0.903	1	ABCA3	68.87
cg19244965	chr19	3924593	-0.03116	0.2556	0.903	1	ATCAY	88.92
cg21386099	chr3	37476831	0.02374	0.1947	0.903	1	C3orf35	94.1
cg07125469	chr6	125623573	0.05543	0.4547	0.903	1	HDDC2	87.8
cg22494876	chr1	247618161	0.02746	0.2253	0.903	1		92.89
cg16081281	chr8	23559839	0.02456	0.2015	0.903	1		5.55
cg26093789	chr15	45740919	0.05868	0.4815	0.903	1		28.42
cg18994250	chr4	6107021	0.1315	1.079	0.903	1	JAKMIP1	54.2
cg21468681	chr6	84937459	0.008807	0.07226	0.903	1	KIAA1009	2.29
cg09972052	chr7	139695348	0.03227	0.2648	0.903	1	TBXAS1	83.16
cg02742603	chr1	983729	0.03114	0.2555	0.903	1	AGRN	84.51
cg03314100	chr12	8995660	0.01718	0.1409	0.903	1	A2ML1	94.87
cg01896473	chr8	135051797	0.03575	0.2934	0.903	1		6.75
cg00448659	chr7	150709877	-0.03053	0.2505	0.903	1	ATG9B	88.2
cg13184679	chr19	4472185	0.004389	0.03602	0.903	1	HDGFRP2	1.72
cg18618230	chr10	115374182	-0.05889	0.4832	0.903	1	NRAP	61.55
cg23921342	chr1	34630923	-0.04495	0.3689	0.903	1	CSMD2	10.09
cg07442496	chr11	31864342	0.03575	0.2933	0.903	1	DKFZp686K1684	86.25
cg18822785	chr8	14190043	0.02013	0.1652	0.903	1	SGCZ	93.96
cg15458844	chr2	196396544	-0.013	0.1067	0.903	1		95.67
cg14343283	chr17	40954091	-0.04	0.3283	0.903	1	CNTD1	51.59
cg15311685	chr8	92057818	0.02357	0.1934	0.903	1		92.4
cg10503799	chr18	76829441	0.003881	0.03184	0.903	1	ATP9B	0.71
cg07778268	chr3	187419290	-0.06015	0.4937	0.903	1	LOC100131635	90.97
cg15276922	chr8	99670844	-0.02734	0.2243	0.903	1	STK3	91.15
cg08459862	chr5	148174584	0.03373	0.2768	0.903	1		16.08
cg02580565	chr2	128527989	-0.01716	0.1408	0.903	1	WDR33	94.13
cg10683435	chr6	31600931	0.02425	0.199	0.903	1	BAT2	91.3
cg16719323	chr12	53566323	-0.01229	0.1008	0.903	1	CSAD	95.83
cg25175240	chr15	69849786	-0.01925	0.158	0.903	1		93.84
cg02018930	chr12	53413966	-0.02181	0.179	0.903	1	EIF4B	93.87
cg08626653	chr7	100082322	-0.03396	0.2787	0.903	1	C7orf51	82.82
cg03799248	chr9	4383146	0.07847	0.644	0.903	1		73.77
cg05073233	chr2	42864218	0.01835	0.1506	0.903	1	MTA3	94.51
cg25624115	chr2	231584842	-0.07073	0.5805	0.903	1	CAB39	89.23
cg21399198	chr7	102715131	0.01251	0.1027	0.903	1	ARMC10	3.61
cg08395524	chr6	30158326	-0.0187	0.1534	0.903	1	TRIM26	93.7
cg02227853	chr17	7283176	0.02219	0.1821	0.903	1	TNK1	93.69
cg10301300	chr12	94599781	-0.06451	0.5295	0.903	1	PLXNC1	29.9
cg05286376	chr18	67783467	-0.02956	0.2427	0.903	1	RTTN	94.22
cg00884973	chr5	9623903	0.03296	0.2705	0.903	1		83.34
cg11752894	chr1	205196012	-0.04531	0.3719	0.903	1	TMCC2	68.78
cg00704982	chr2	232368401	-0.01372	0.1126	0.903	1		95.11
cg16951249	chr18	57652645	-0.02098	0.1722	0.903	1		93.25
cg00123920	chr17	63559646	-0.03958	0.3248	0.903	1		92.69
cg19785017	chr11	16618449	-0.03856	0.3165	0.903	1		91.99
cg15974430	chr1	19639298	0.02587	0.2124	0.903	1	PQLC2	6.94
cg12374353	chr3	154750428	-0.0389	0.3193	0.903	1		88.8
cg27331607	chr6	31926801	0.006529	0.05359	0.903	1	RDBP	1.12
cg22940070	chr8	24769895	-0.09566	0.7852	0.903	1	NEFM	77.5
cg06328190	chr1	35390562	0.009865	0.08097	0.903	1	DLGAP3	3.42
cg14751721	chr1	232791337	-0.0169	0.1387	0.903	1		3.98
cg23146699	chr3	66020673	-0.05144	0.4223	0.903	1	MAGI1	90.28
cg04992191	chr1	238341559	-0.02933	0.2407	0.903	1		90.27
cg08115149	chr6	136607722	-0.05981	0.491	0.903	1	BCLAF1	52.86
cg25635703	chr18	2770326	-0.01865	0.1531	0.903	1	SMCHD1	94.55
cg12063947	chr10	45878068	0.02218	0.1821	0.903	1	ALOX5	94.42
cg13462004	chr19	7005350	0.08454	0.694	0.903	1	FLJ25758	82.97
cg06210576	chr12	69892192	0.06867	0.5638	0.903	1	FRS2	89.55
cg01591266	chr16	89927794	-0.02722	0.2235	0.903	1	SPIRE2	91.69
cg05942306	chr11	124670450	-0.01021	0.08386	0.903	1	C11orf61	3.43
cg21185019	chr1	90077102	0.08611	0.707	0.903	1		87.95
cg15696658	chr3	52713267	-0.02027	0.1665	0.903	1	PBRM1	92.73
cg11586360	chr2	55738818	-0.05094	0.4183	0.903	1		25.43
cg25586305	chr2	234281690	0.03341	0.2743	0.903	1	DGKD	85.36
cg07045641	chr1	108002738	0.07113	0.584	0.903	1	NTNG1	85.05
cg25329589	chr2	220492186	0.003245	0.02664	0.903	1	SLC4A3	1.28
cg22580903	chr3	128591840	0.03595	0.2952	0.903	1	LOC653712	81.02
cg12362369	chr4	140098382	0.007602	0.06242	0.903	1		2.09
cg25117841	chr2	26916741	-0.1436	1.179	0.903	1	KCNK3	59.21
cg11051407	chr14	70193739	0.01213	0.09959	0.903	1		3.22
cg17476806	chr2	38733089	-0.03783	0.3106	0.903	1	LOC101929596	88.34
cg12972233	chr9	91605893	-0.0457	0.3752	0.903	1	C9orf47	9.75
cg11318941	chrX	70760961	-0.05987	0.4916	0.903	1	BCYRN1	57.06
cg12536028	chr4	187148688	-0.02935	0.241	0.903	1	KLKB1	93.47
cg06317056	chr17	7589344	-0.005996	0.04923	0.903	1	TP53	2.55
cg11815438	chr6	32023283	0.02243	0.1842	0.903	1	TNXB	94.36
cg13015528	chr16	83433208	0.0332	0.2726	0.903	1	CDH13	90.57
cg18836745	chr11	119212247	0.03514	0.2885	0.903	1	C1QTNF5	7.02
cg26434332	chr11	115092435	-0.04113	0.3377	0.903	1	CADM1	88.56
cg18551660	chr20	50769044	-0.0122	0.1002	0.903	1	ZFP64	96.44
cg19178740	chr17	7518273	-0.004995	0.04102	0.903	1	SHBG	1.41
cg26496372	chr5	37379396	0.01281	0.1052	0.903	1	WDR70	3.33
cg22329515	chr11	125707106	0.04766	0.3913	0.903	1	PATE4	81.61
cg26883251	chr1	213169046	0.06585	0.5407	0.903	1	ANGEL2	51.9
cg13179445	chr20	45622850	-0.03784	0.3108	0.903	1	EYA2	89.9
cg12379294	chr13	99738493	-0.003888	0.03193	0.903	1	DOCK9	1.4
cg22692130	chr9	75049024	0.02192	0.18	0.903	1		93.7
cg24489987	chr11	12115574	0.01558	0.1279	0.903	1		94.17
cg03860768	chr8	11351571	-0.04701	0.3861	0.903	1	BLK	87.03
cg22755839	chr19	42489794	-0.0306	0.2513	0.903	1	ATP1A3	90.26
cg13206174	chr15	81293294	-0.008428	0.06921	0.903	1	MESDC1	2.49
cg11051103	chr20	47267423	0.02479	0.2036	0.903	1	PREX1	91.22
cg16444117	chr12	58240896	0.006634	0.05449	0.903	1	CTDSP2	1.13
cg02984790	chr21	48090128	0.04124	0.3387	0.903	1		88.33
cg19694770	chr1	2407304	0.01748	0.1436	0.903	1	PLCH2	94.06
cg14949065	chr2	27373128	0.003307	0.02716	0.903	1	TCF23	98.67
cg11850549	chr17	46675892	-0.02762	0.2269	0.903	1	LOC404266	6.49
cg11750756	chr12	50135418	-0.0234	0.1922	0.903	1	TMBIM6	5.89
cg27178948	chr12	48515787	0.01501	0.1233	0.903	1	PFKM	95.03
cg23764439	chr1	216485039	-0.0293	0.2407	0.903	1	USH2A	91.75
cg15991700	chr5	179719416	-0.01173	0.09637	0.903	1	MAPK9	3.82
cg05920508	chrX	139793108	-0.06812	0.5595	0.903	1	LINC00632	83.95
cg01830207	chr5	145358340	0.03145	0.2583	0.903	1	SH3RF2	90.34
cg17605007	chr2	20776435	0.04179	0.3432	0.903	1		88.89
cg18083591	chr1	37238410	0.07473	0.6138	0.903	1		74.57
cg09845666	chr11	134104850	-0.027	0.2218	0.903	1	VPS26B	91.87
cg11995577	chr2	60812553	-0.00594	0.04879	0.903	1		98.3
cg18215027	chr10	106824070	0.05976	0.4909	0.903	1	SORCS3	80.94
cg01043076	chr8	144360216	0.02819	0.2316	0.903	1		93.14
cg27369423	chr16	56228901	0.04617	0.3793	0.903	1	DKFZP434H168	9.26
cg01108106	chr7	93204092	-0.01133	0.09309	0.903	1	CALCR	3.63
cg27282505	chr2	69771961	0.0278	0.2284	0.903	1	AAK1	90.49
cg00543759	chr5	3048562	-0.07924	0.651	0.903	1		88.33
cg04239428	chr17	17420692	0.02858	0.2348	0.903	1	PEMT	91.39
cg16681853	chr1	199978073	-0.02588	0.2126	0.903	1		92.66
cg23342576	chr19	39686118	-0.05748	0.4722	0.903	1	NCCRP1	53.7
cg10519406	chr1	197115545	-0.008211	0.06746	0.903	1	ASPM	1.28
cg08635395	chr16	15747286	-0.02617	0.215	0.903	1	NDE1	92.86
cg19197419	chr20	44441612	-0.03528	0.2899	0.903	1	UBE2C	9.66
cg15197202	chr19	10488965	-0.03219	0.2645	0.903	1	TYK2	85.58
cg10585371	chr1	30161665	-0.02051	0.1685	0.903	1		5.7
cg26877198	chr19	9938416	-0.003708	0.03046	0.903	1	UBL5	1.57
cg08495617	chr3	171791143	0.03366	0.2766	0.903	1	FNDC3B	90.32
cg02442587	chr13	75770599	-0.06381	0.5244	0.903	1		79.61
cg21622764	chr1	145589449	0.005374	0.04416	0.903	1	NUDT17	1.56
cg17609498	chr12	97951330	-0.04252	0.3494	0.903	1		86.97
cg17412258	chr14	101193017	-0.02343	0.1925	0.903	1	DLK1	5.43
cg22889969	chr1	15664182	0.02637	0.2167	0.903	1	FHAD1	92.51
cg16154160	chr8	91553875	0.05932	0.4875	0.903	1		77.92
cg10232395	chr8	61613721	-0.137	1.126	0.903	1	CHD7	81.87
cg26221719	chr1	2000462	0.01852	0.1522	0.903	1	PRKCZ	95.43
cg22851406	chr7	107205153	-0.05969	0.4905	0.903	1	DUS4L	65.55
cg20037482	chr17	48501205	0.03032	0.2492	0.903	1		88.28
cg26528744	chr10	75240045	-0.0223	0.1832	0.903	1	PPP3CB	94.25
cg01711958	chr10	102831454	-0.01891	0.1554	0.903	1		4.57
cg24946009	chr9	97092372	-0.02278	0.1872	0.903	1	NUTM2F	93.02
cg12814518	chr8	6800167	-0.05092	0.4185	0.903	1		90.19
cg07091478	chr20	62379339	0.2396	1.969	0.903	1	ZBTB46	74.23
cg17284779	chr10	50816917	0.02788	0.2291	0.903	1	CHAT	13.79
cg16949674	chr12	57977453	0.06313	0.5188	0.903	1	KIF5A	66.22
cg08778851	chr17	29888936	-0.02396	0.1969	0.903	1		5.22
cg22169449	chrX	47375593	-0.1655	1.36	0.903	1		86.52
cg03431738	chr21	40031295	0.08904	0.7318	0.903	1	ERG	78.18
cg01701526	chr17	69159818	-0.06427	0.5283	0.903	1	CASC17	71.44
cg11050859	chr8	60031823	-0.0585	0.4808	0.903	1	TOX	21.83
cg21331791	chr13	113653004	0.02294	0.1886	0.903	1	MCF2L	94.24
cg10312947	chr19	46144735	-0.009488	0.07798	0.903	1	EML2-AS1	2.51
cg21155852	chr7	2048760	0.0224	0.1841	0.903	1	MAD1L1	93.09
cg07304175	chr3	181414139	0.02602	0.2138	0.903	1	SOX2OT	4.78
cg04324350	chr16	88141525	0.03333	0.2739	0.903	1		90.79
cg08209110	chr3	120189992	-0.06804	0.5593	0.903	1		65.4
cg05083469	chr12	277949	-0.0351	0.2885	0.903	1	IQSEC3	12.63
cg17484534	chr9	127229908	-0.02594	0.2132	0.903	1		86.77
cg16801720	chr7	94537744	-0.01104	0.09078	0.903	1	PPP1R9A	3.1
cg12340451	chr16	11006846	0.04461	0.3667	0.903	1	CIITA	51.76
cg11713163	chr6	14116129	-0.01309	0.1076	0.903	1	CD83	95.32
cg22380442	chr17	74075224	-0.08846	0.7271	0.903	1	ZACN	53.3
cg11297236	chr16	20416475	-0.04994	0.4105	0.903	1	PDILT	78.8
cg05042653	chr6	21586259	0.01748	0.1437	0.903	1		94.78
cg00053967	chr7	101044299	0.05057	0.4157	0.903	1	COL26A1	86.43
cg21643298	chr1	9683340	0.01567	0.1288	0.903	1		94.57
cg26569502	chr7	104702806	-0.04073	0.3348	0.903	1	KMT2E	93.44
cg06400093	chr6	107196880	0.02879	0.2367	0.903	1	LOC100422737	81.85
cg04243368	chr22	32366128	0.05055	0.4155	0.903	1		34.91
cg01541650	chr6	157505968	-0.02727	0.2242	0.903	1	ARID1B	92.43
cg04998032	chr5	1798359	0.02484	0.2042	0.903	1		91.83
cg05980523	chr14	103607248	-0.0548	0.4505	0.903	1		60.17
cg12647478	chr1	158979481	0.0609	0.5006	0.903	1	IFI16	15.88
cg14723255	chr13	76207568	0.05488	0.4512	0.903	1	LMO7-AS1	77.87
cg19468022	chr19	39935996	0.00966	0.07941	0.903	1	SUPT5H	1.59
cg14552404	chr15	25321097	0.07493	0.6161	0.903	1	SNORD116-11	63.31
cg22017213	chr4	86851225	-0.03976	0.3269	0.903	1	ARHGAP24	7.52
cg22122115	chr15	72092701	-0.01728	0.1421	0.903	1		94.21
cg27627127	chr4	39062784	-0.01916	0.1575	0.903	1	KLHL5	93.56
cg09445424	chr4	7840519	-0.02196	0.1806	0.903	1	AFAP1	94.62
cg05347791	chr7	44271216	0.03054	0.2511	0.903	1	CAMK2B	86.68
cg02080909	chr17	79058333	0.04718	0.3879	0.903	1	BAIAP2	92.12
cg09284863	chr14	67014467	-0.01984	0.1631	0.903	1	GPHN	94.08
cg06522557	chr7	115926781	-0.02262	0.186	0.903	1		94.57
cg23740378	chr8	101662782	-0.06572	0.5403	0.903	1	SNX31	81.3
cg07857234	chr12	118628449	-0.01457	0.1198	0.903	1	TAOK3	95.08
cg25190437	chr17	46429213	0.04417	0.3632	0.903	1	SKAP1	15.56
cg03561088	chrX	129228705	0.05131	0.4219	0.903	1	ELF4	69.21
cg05037630	chr15	68095017	-0.5154	4.238	0.903	1	MAP2K5	50.6
cg07742906	chr1	11943431	0.04273	0.3514	0.903	1		58.92
cg26131381	chr21	27107638	-0.01735	0.1427	0.903	1	ATP5J	3.06
cg00875911	chr4	1224246	-0.006953	0.05717	0.903	1	CTBP1	98.3
cg12940181	chr2	145353012	0.08426	0.6928	0.903	1		34.58
cg07698336	chr11	15629742	-0.01695	0.1394	0.903	1		94.71
cg17290403	chr4	57182417	-0.02398	0.1972	0.903	1	KIAA1211	93.34
cg24057023	chr2	178076886	0.009955	0.08186	0.903	1	HNRNPA3	2.75
cg17086815	chr3	16390697	-0.0122	0.1003	0.903	1	RFTN1	95.55
cg08468251	chr7	936591	0.02671	0.2197	0.903	1		91.82
cg25296301	chr20	30149550	-0.02413	0.1984	0.903	1	HM13	90.56
cg07911289	chr1	93903131	0.03548	0.2917	0.903	1		89.27
cg18536588	chr12	125337082	-0.04471	0.3677	0.903	1	SCARB1	16.62
cg00007226	chr14	105781366	0.02138	0.1758	0.903	1	PACS2	6.26
cg04240329	chr7	114122364	-0.07262	0.5972	0.903	1	FOXP2	86.97
cg08239671	chr3	58557485	-0.02086	0.1716	0.903	1	FAM107A	93.7
cg18486235	chr1	91300387	0.02928	0.2408	0.903	1		7.39
cg07879785	chr13	21095712	0.06356	0.5228	0.903	1	CRYL1	60.47
cg03234976	chr1	4168544	0.02944	0.2421	0.903	1		92.08
cg10948777	chr19	10828972	-0.006064	0.04988	0.903	1	DNM2	1.9
cg11689700	chr1	94983186	-0.02339	0.1924	0.903	1	ABCD3	93.84
cg11277483	chr9	97765459	-0.05163	0.4247	0.903	1	C9orf3	89.95
cg08420789	chr17	8276052	-0.01286	0.1057	0.903	1	KRBA2	95.13
cg23614778	chr1	16438911	-0.03347	0.2753	0.903	1		89.57
cg25584761	chr2	16410140	0.02292	0.1885	0.903	1		93.37
cg09026038	chr8	139915748	-0.03208	0.2639	0.903	1	COL22A1	90.75
cg10353683	chr3	46065762	0.06811	0.5602	0.903	1	XCR1	60.17
cg00758069	chr1	107682552	0.02493	0.205	0.903	1	NTNG1	6.51
cg20055154	chr12	50305597	-0.02925	0.2406	0.903	1	LOC283332	91.88
cg13262909	chr6	150070030	-0.0706	0.5807	0.903	1	PCMT1	90.29
cg26915370	chr7	134575524	0.04509	0.3709	0.903	1	CALD1	88.98
cg08916050	chr1	243419132	-0.01102	0.09066	0.903	1	SDCCAG8	3.56
cg23280745	chr2	163175536	0.02108	0.1734	0.903	1	IFIH1	2.22
cg25969108	chr19	35605636	0.009508	0.07821	0.903	1	FXYD3	3.31
cg26717703	chr16	13443160	0.0349	0.2871	0.903	1		79.96
cg20697818	chr7	33225797	0.01703	0.1401	0.903	1	BBS9	94.67
cg00518163	chr3	137906432	-0.01111	0.0914	0.903	1	ARMC8	3.02
cg16626464	chr5	25702048	-0.04345	0.3574	0.903	1		81.14
cg13612083	chr6	127836053	-0.009771	0.08038	0.903	1	C6orf174	1.88
cg13001012	chr3	151530534	0.03159	0.2599	0.903	1	AADAC	87.14
cg18218855	chr12	862663	-0.01445	0.1189	0.903	1	WNK1	4.66
cg03946899	chr15	98503444	0.02546	0.2094	0.903	1	ARRDC4	2.7
cg06366203	chr18	48404401	0.06348	0.5222	0.903	1	ME2	15.84
cg13260377	chr6	31592983	0.007885	0.06487	0.903	1	BAT2	97.58
cg05613002	chr4	27086569	-0.01095	0.09007	0.903	1		3.27
cg21681109	chr7	32468131	0.02444	0.2011	0.903	1		9.35
cg27194586	chr12	52431306	-0.006134	0.05047	0.903	1		2.63
cg03343672	chr7	2023329	0.01292	0.1063	0.903	1	MAD1L1	95.71
cg25710854	chr17	33902444	0.0143	0.1177	0.903	1	PEX12	95.28
cg07440754	chr1	185091209	0.01447	0.119	0.903	1	TRMT1L	95.42
cg02889558	chr16	11275479	-0.02677	0.2203	0.903	1	CLEC16A	90.94
cg15445554	chr3	11034311	0.1328	1.093	0.903	1	SLC6A1	32.73
cg15415047	chr6	46135819	-0.02186	0.1799	0.903	1	ENPP5	93.51
cg21697667	chr2	121298039	0.03333	0.2742	0.903	1		75.55
cg14739104	chr7	102755713	-0.02277	0.1874	0.903	1	NAPEPLD	93.84
cg24400656	chr6	164507247	-0.08098	0.6663	0.903	1		45.1
cg24694177	chr19	4550857	-0.02207	0.1816	0.903	1	SEMA6B	93.35
cg11376249	chr3	177726566	0.115	0.9464	0.903	1		81.08
cg19533762	chr22	33502358	-0.02713	0.2232	0.903	1		91.22
cg20477705	chrX	11682132	-0.09284	0.7639	0.903	1	ARHGAP6	39.85
cg08600583	chr3	161089447	-0.0162	0.1333	0.903	1	SPTSSB	5.02
cg09429435	chr19	12914994	0.01291	0.1062	0.903	1		96.81
cg01622143	chr6	45366001	-0.03218	0.2648	0.903	1	RUNX2	91.82
cg10589949	chr1	119544161	-0.01959	0.1612	0.903	1		8.43
cg17292583	chr3	184287196	0.01085	0.08924	0.903	1	EPHB3	1.67
cg22749298	chr1	226741773	0.04297	0.3536	0.903	1	C1orf95	63.86
cg08815773	chr10	5567737	-0.02848	0.2344	0.903	1	CALML3-AS1	88.73
cg00116750	chr1	11475607	-0.04147	0.3413	0.903	1		83.51
cg21495502	chr2	3227051	-0.07027	0.5782	0.903	1	TSSC1	66.77
cg02233414	chr19	36391117	0.01224	0.1007	0.903	1	NFKBID	3.42
cg15268405	chr2	26296252	0.1038	0.8545	0.903	1	RAB10	50.74
cg22885007	chr1	150500918	-0.01408	0.1159	0.903	1		94.8
cg08872363	chr3	100585771	-0.03669	0.302	0.903	1	ABI3BP	93.57
cg07365451	chr22	17701246	0.0277	0.228	0.903	1	CECR1	92.83
cg21691717	chr1	153321907	0.02297	0.189	0.903	1	PGLYRP4	92.28
cg05725851	chr16	86331509	-0.06654	0.5476	0.903	1		43.2
cg21878015	chr11	56059314	0.08248	0.6788	0.903	1	OR8H1	89.57
cg08090496	chr3	134126381	0.02917	0.2401	0.903	1		80.56
cg19415185	chr4	54765469	-0.02472	0.2035	0.903	1		93.96
cg10585226	chr7	45192583	0.08461	0.6964	0.903	1		23.58
cg02134819	chr1	224544340	0.08039	0.6616	0.903	1	CNIH4	59.41
cg23733328	chrX	53311101	0.05272	0.4339	0.903	1	IQSEC2	56.26
cg27492928	chr17	11993871	-0.01713	0.141	0.903	1	MAP2K4	95.32
cg05689941	chr20	34331317	0.01081	0.08893	0.903	1	RBM39	2.8
cg13830610	chr8	125186157	0.01705	0.1404	0.903	1		94.96
cg02805025	chr7	95155053	-0.05286	0.4351	0.903	1	ASB4	88.27
cg06424594	chr17	37824825	-0.00897	0.07384	0.903	1	PNMT	2.79
cg03343715	chr1	52719189	0.0503	0.414	0.903	1	ZFYVE9	90.93
cg13256160	chr10	133946773	0.05265	0.4334	0.903	1	JAKMIP3	28.66
cg07843065	chr1	150265600	0.02622	0.2158	0.903	1	MRPS21	92.55
cg24757159	chr3	99345675	0.07614	0.6267	0.903	1	MIR548G	71.01
cg09377823	chr8	11774336	-0.01531	0.126	0.903	1		96.19
cg05923008	chr5	13569661	-0.03729	0.307	0.903	1		86.37
cg27153327	chr16	1920815	0.02032	0.1673	0.903	1	C16orf73	93.36
cg22961919	chr11	57282390	-0.005932	0.04884	0.903	1	SLC43A1	2.75
cg14879736	chr3	139062602	0.02471	0.2034	0.903	1	MRPS22	92.12
cg03435104	chr10	50153599	0.03018	0.2484	0.903	1	WDFY4	91.24
cg26952381	chr7	99954815	-0.04828	0.3975	0.903	1	PILRB	76.6
cg11532433	chr2	24735298	-0.035	0.2882	0.903	1		94.12
cg04194788	chr9	133809103	0.08044	0.6622	0.903	1	FIBCD1	52.08
cg06694031	chr1	70611559	-0.03646	0.3001	0.903	1	LRRC40	93.02
cg21160192	chr5	180229544	0.05116	0.4212	0.903	1	MGAT1	8.65
cg01637426	chr14	24842446	-0.02618	0.2155	0.903	1	NFATC4	89.51
cg07633683	chr1	111585473	0.06559	0.54	0.903	1		73.72
cg07697265	chr1	112098743	-0.0779	0.6413	0.903	1	TMIGD3	84.16
cg14674959	chr4	8458159	-0.01628	0.134	0.903	1	TRMT44	94.23
cg22501992	chr1	21643843	-0.03547	0.2921	0.903	1	ECE1	88.03
cg19101018	chr1	183925532	-0.02882	0.2373	0.903	1	GLT25D2	91.21
cg01514653	chr5	85471472	0.03217	0.2649	0.903	1		76.42
cg15473218	chr19	18109045	0.08159	0.6717	0.903	1	KCNN1	81.12
cg00245613	chr8	143326069	-0.05734	0.4721	0.903	1	TSNARE1	89.12
cg14790638	chr19	34010091	-0.01414	0.1164	0.903	1	PEPD	94.19
cg15795787	chr8	72470415	-0.02181	0.1796	0.903	1		6.15
cg23280290	chr7	35734964	0.03497	0.2879	0.903	1	HERPUD2	7.82
cg05074138	chr2	204732687	-0.08001	0.6588	0.903	1	CTLA4	73.28
cg13970218	chr7	103965666	-0.03454	0.2844	0.903	1		85.38
cg12986700	chr4	72950329	-0.05814	0.4788	0.903	1	NPFFR2	40.08
cg10376133	chr14	57049860	0.02196	0.1808	0.903	1	C14orf101	93.25
cg19234089	chr11	65728168	0.06576	0.5415	0.903	1	SART1	92.34
cg24534880	chr15	78010309	0.1399	1.152	0.903	1	LINGO1	85.79
cg08781681	chr10	131840772	0.01802	0.1484	0.903	1		93.71
cg07932476	chr2	27211533	0.0487	0.4011	0.903	1	MAPRE3	76.55
cg06110522	chr17	4854972	0.04032	0.3321	0.903	1	ENO3	80.19
cg25616607	chr19	12474098	-0.0176	0.1449	0.903	1	ZNF442	93.73
cg18848606	chr17	32993105	-0.03366	0.2772	0.903	1		13.2
cg15046965	chr17	19648718	-0.06808	0.5606	0.903	1	ALDH3A1	65.54
cg07565710	chr19	44805345	-0.08284	0.6822	0.903	1	ZNF235	87.92
cg03107955	chr11	134372145	-0.02954	0.2433	0.903	1	LOC283177	88.63
cg23840008	chr15	60706369	0.5661	4.663	0.903	1		43.44
cg11280332	chr20	17586262	-0.01837	0.1513	0.903	1	DSTN	94.62
cg01956234	chr4	129209693	-0.03403	0.2803	0.903	1	PGRMC2	2.47
cg04554929	chr8	105342491	0.2553	2.103	0.903	1		19.51
cg00735645	chr14	92731959	-0.0532	0.4381	0.903	1		77.75
cg02275396	chr19	15554549	-0.02824	0.2326	0.903	1	WIZ	83.53
cg24212240	chr6	155649609	-0.0387	0.3188	0.903	1		86.22
cg10453390	chr11	369192	0.01118	0.09209	0.903	1	B4GALNT4	4.2
cg25145165	chr10	131560390	-0.02859	0.2355	0.903	1	MGMT	87.9
cg25352650	chr8	67341099	0.01073	0.0884	0.903	1	RRS1	3.06
cg27318157	chr19	54982896	-0.04953	0.408	0.904	1	CDC42EP5	8.54
cg13034810	chr14	65208817	0.03651	0.3007	0.904	1	PLEKHG3	87.45
cg16589950	chr7	515755	0.05695	0.4691	0.904	1		94.01
cg04546472	chr12	39486811	-0.03418	0.2815	0.904	1		82.47
cg02145141	chr11	1502231	0.02207	0.1818	0.904	1	MOB2	92.02
cg00664416	chr1	38261192	0.05444	0.4485	0.904	1	MANEAL	8.51
cg02455723	chr19	9731811	-0.02206	0.1817	0.904	1	ZNF561	5.57
cg16428597	chr1	38917443	-0.05935	0.4889	0.904	1		50.27
cg01154540	chr8	117745128	-0.03074	0.2533	0.904	1	EIF3H	91.18
cg07007232	chr13	52853463	0.02703	0.2227	0.904	1		91.44
cg04135540	chr4	42296896	0.06144	0.5062	0.904	1		77.75
cg04244653	chrX	49741378	0.06908	0.5691	0.904	1	CLCN5	72.23
cg18365155	chr1	199194051	0.02661	0.2192	0.904	1		91.8
cg00570285	chr10	32098797	-0.08339	0.687	0.904	1	ARHGAP12	85.72
cg01841296	chr5	39392767	0.0188	0.1548	0.904	1	DAB2	93.56
cg09423097	chr8	122250539	-0.02262	0.1863	0.904	1		94.31
cg23359089	chr11	20999850	-0.02765	0.2278	0.904	1	NELL1	91.17
cg07443777	chr2	242675059	0.01011	0.08327	0.904	1	D2HGDH	2.63
cg25182418	chr20	2539864	0.05423	0.4468	0.904	1	TMC2	12.82
cg08623644	chr19	19643011	-0.05018	0.4134	0.904	1	YJEFN3	73.18
cg25115993	chr6	150285475	0.004401	0.03626	0.904	1	ULBP1	1.71
cg23590525	chr1	1469787	0.0359	0.2957	0.904	1	ATAD3A	91.34
cg12949900	chr20	22890804	0.03558	0.2932	0.904	1		85.47
cg21653464	chr2	27533494	0.01318	0.1086	0.904	1	MPV17	94.69
cg07510828	chr5	66386055	-0.01798	0.1481	0.904	1	MAST4	94.29
cg17294510	chr20	44189902	0.06286	0.5179	0.904	1	WFDC8	77.79
cg15926671	chr14	75078283	-0.05907	0.4867	0.904	1	LTBP2	22.08
cg06556266	chr11	76154804	0.03826	0.3152	0.904	1	C11orf30	20.9
cg26070099	chr1	33471937	0.0245	0.2018	0.904	1		92.96
cg05250673	chr10	60027547	-0.01747	0.144	0.904	1	IPMK	5.01
cg21056841	chr8	98255247	0.02929	0.2414	0.904	1	LOC101927066	90.95
cg15184781	chr8	77618233	-0.04093	0.3373	0.904	1	ZFHX4	76.46
cg27054424	chr7	105094993	-0.03637	0.2997	0.904	1		92.68
cg03583709	chr1	1190932	-0.02208	0.1819	0.904	1	UBE2J2	93.1
cg03923464	chr12	123460173	0.01192	0.09819	0.904	1	OGFOD2	3.33
cg15317926	chr1	23490021	0.08138	0.6706	0.904	1	LUZP1	73.63
cg22637538	chr17	7348327	-0.0227	0.1871	0.904	1	CHRNB1	4.47
cg08911692	chr7	157093534	-0.03926	0.3235	0.904	1		86.16
cg13462928	chr4	40338421	-0.02982	0.2457	0.904	1	CHRNA9	88.61
cg07073755	chr12	94492421	-0.07391	0.609	0.904	1		52.34
cg06484864	chr17	44942160	0.03229	0.2661	0.904	1	WNT9B	90.12
cg11279643	chr5	176693315	0.02306	0.19	0.904	1	NSD1	93.51
cg03294066	chr8	494721	0.01524	0.1256	0.904	1	C8orf42	2.12
cg21463380	chr3	187389127	-0.07344	0.6052	0.904	1	SST	71.52
cg14593954	chr4	102056640	-0.06599	0.5438	0.904	1	PPP3CA	93.25
cg02131349	chr5	172119125	-0.02721	0.2242	0.904	1		90.58
cg15093247	chr6	30071060	-0.006285	0.05179	0.904	1	TRIM31	1.6
cg06426792	chr3	56810433	-0.052	0.4285	0.904	1	ARHGEF3	84.44
cg16328078	chr6	137279465	0.02389	0.1969	0.904	1		92.13
cg16064896	chr3	61356809	-0.03232	0.2663	0.904	1		86.74
cg19856273	chr1	46668472	-0.03263	0.2689	0.904	1	C1orf190	91.02
cg22149205	chr17	55729263	-0.01453	0.1197	0.904	1	MSI2	94.59
cg02982024	chr2	196606033	-0.03749	0.3089	0.904	1	DNAH7	92.11
cg07321015	chr3	193993605	-0.02331	0.1921	0.904	1		93.36
cg09150609	chr21	30744437	-0.01937	0.1596	0.904	1	BACH1-IT2	94.42
cg01546873	chr5	122523277	0.02788	0.2298	0.904	1	PRDM6	92.01
cg20541753	chr11	34938014	-0.003477	0.02866	0.904	1	PDHX	1.28
cg04442631	chr22	36593144	-0.0913	0.7524	0.904	1	APOL4	29.01
cg18996334	chr19	38826282	0.01052	0.0867	0.904	1	CATSPERG	3.15
cg12104246	chr6	24718589	-0.07952	0.6554	0.904	1	C6orf62	77.56
cg03305405	chr11	17736340	0.05825	0.4801	0.904	1		49.09
cg16699579	chr1	110430489	-0.03352	0.2763	0.904	1		89.45
cg17932941	chr14	96549197	0.03425	0.2823	0.904	1	C14orf132	87.32
cg00358927	chr11	73309264	-0.007884	0.06499	0.904	1	FAM168A	2.52
cg06679534	chr2	136877039	-0.006531	0.05383	0.904	1	CXCR4	1.9
cg17377818	chr15	45315438	0.0154	0.127	0.904	1	SORD	2.28
cg09072891	chr3	169324360	-0.05767	0.4754	0.904	1	MECOM	91.16
cg14272208	chr22	43000101	-0.02636	0.2173	0.904	1	POLDIP3	91.17
cg00834519	chr13	27203560	0.05163	0.4256	0.904	1	WASF3	85.91
cg06767538	chr7	27702707	-0.01607	0.1324	0.904	1	HIBADH	3.91
cg11728295	chr3	170435388	0.06286	0.5181	0.904	1		91.24
cg10311161	chr8	68110902	0.05351	0.4411	0.904	1	ARFGEF1	82.6
cg23757738	chr4	3464887	0.009461	0.07799	0.904	1	DOK7	3.13
cg13962952	chr1	44461871	0.02073	0.1709	0.904	1	CCDC24	93.73
cg17916951	chr7	4913760	0.03035	0.2502	0.904	1	RADIL	89.35
cg02463555	chr3	71240322	-0.05822	0.48	0.904	1	FOXP1	67.16
cg25669783	chr10	64279670	-0.02222	0.1832	0.904	1	ZNF365	93.58
cg11381404	chr3	104813499	-0.04363	0.3597	0.904	1		87.4
cg08314408	chr16	30457493	0.08673	0.7149	0.904	1	SEPHS2	37.81
cg16139770	chr10	63661496	-0.01352	0.1115	0.904	1	ARID5B	3.89
cg00197659	chr8	144944518	0.03556	0.2931	0.904	1	EPPK1	79.76
cg23530108	chr21	33355646	-0.03592	0.2961	0.904	1	HUNK	83.16
cg01466691	chr15	57610203	-0.04249	0.3503	0.904	1	LINC01413	88.4
cg09035277	chr7	123265590	0.03992	0.3291	0.904	1	LOC102724555	80
cg04600253	chr16	50897243	-0.02741	0.226	0.904	1		85.19
cg03396557	chr17	45810410	-0.0279	0.23	0.904	1	TBX21	6.77
cg14840487	chr1	220962870	0.04022	0.3316	0.904	1	MOSC1	89.81
cg14483988	chr17	80890540	0.02709	0.2234	0.904	1	TBCD	87.05
cg19710302	chr4	56915651	-0.01206	0.09942	0.904	1		3.63
cg12214255	chr1	24119130	-0.04884	0.4027	0.904	1	LYPLA2	85.24
cg26260995	chr4	8268962	-0.06227	0.5135	0.904	1		44.69
cg16974909	chr4	176986856	0.004966	0.04095	0.904	1	WDR17	1.22
cg10403728	chr2	8781774	-0.03131	0.2582	0.904	1		87.64
cg01131229	chr10	17622581	-0.02366	0.1951	0.904	1		92.99
cg00836378	chr11	70189565	0.01197	0.09872	0.904	1	PPFIA1	94.99
cg21812470	chr4	48015021	0.3403	2.806	0.904	1	CNGA1	26.18
cg00665748	chr19	12847987	-0.03156	0.2602	0.904	1	ASNA1	3.46
cg09886619	chr8	38253313	-0.07739	0.6382	0.904	1	LETM2	82.44
cg05656939	chr4	119295633	0.03151	0.2599	0.904	1		93.7
cg14987002	chr4	151496830	-0.01933	0.1594	0.904	1	LRBA	94
cg17700937	chr5	167913395	-0.01417	0.1168	0.904	1	RARS	3.46
cg08769073	chr11	12214804	0.03899	0.3215	0.904	1	MICAL2	85.18
cg22770294	chr4	3308933	0.01143	0.09426	0.904	1		97.26
cg01643690	chr7	12228583	-0.04702	0.3878	0.904	1		68.65
cg09965419	chr6	30854186	0.1214	1.001	0.904	1	DDR1	54.26
cg17322665	chr2	62078891	0.02848	0.2349	0.904	1	FAM161A	92.93
cg04236540	chr3	107148807	0.01343	0.1108	0.904	1		4.6
cg06683487	chr16	936480	-0.1027	0.8468	0.904	1	LMF1	80.64
cg00192823	chr9	137113224	0.03316	0.2735	0.904	1		87.62
cg01853216	chr19	17404960	-0.07093	0.585	0.904	1	ABHD8	76
cg09947736	chr16	55091198	0.01768	0.1458	0.904	1		4.14
cg01361394	chr22	19631191	0.05816	0.4797	0.904	1		35.77
cg22498143	chr19	40993991	0.02816	0.2322	0.904	1	SPTBN4	5.98
cg09080909	chr16	1797204	0.02495	0.2058	0.904	1	MAPK8IP3	91.85
cg24962672	chr17	80966215	0.02133	0.1759	0.904	1	B3GNTL1	92.32
cg19779712	chr8	54658063	0.0192	0.1584	0.904	1	ATP6V1H	94.48
cg18746834	chr19	36349689	-0.04322	0.3564	0.904	1	KIRREL2	86.31
cg25885108	chr1	3568669	0.009115	0.07517	0.904	1	TP73	2.66
cg12426748	chr11	22454152	-0.04728	0.39	0.904	1		6.52
cg01026249	chr5	139664350	-0.07799	0.6432	0.904	1	PFDN1	87.28
cg13809337	chr4	3230247	0.02777	0.229	0.904	1	HTT	90.29
cg20201647	chr17	7118944	0.0735	0.6062	0.904	1	ACADVL	56.29
cg25848557	chr1	108507766	0.01049	0.08656	0.904	1	VAV3	3.39
cg03317505	chr5	138861832	0.01345	0.111	0.904	1	TMEM173	3.12
cg09941202	chr14	90421085	-0.004582	0.03779	0.904	1	TDP1	2.02
cg12281690	chr9	130159266	0.01287	0.1062	0.904	1	SLC2A8	3.14
cg03145915	chr19	48009914	0.02568	0.2118	0.904	1	NAPA	92.41
cg15381251	chr22	32555275	0.02995	0.247	0.904	1	C22orf42	92.26
cg04616586	chr9	99445685	0.04813	0.397	0.904	1		77.18
cg02766704	chr7	117470793	0.08856	0.7305	0.904	1	CTTNBP2	82.33
cg05840168	chr12	88347681	0.03213	0.2651	0.904	1		88.46
cg12661145	chr10	104404054	-0.00444	0.03663	0.904	1	TRIM8	1.62
cg25791279	chr22	32026902	-0.07478	0.6168	0.904	1	PISD	6.31
cg24762021	chr2	70518230	0.05395	0.4451	0.904	1	SNRPG	88.65
cg06605558	chr5	307899	-0.02037	0.1681	0.904	1	AHRR	93.25
cg16124188	chr6	74647315	0.06347	0.5236	0.904	1		73.19
cg03988107	chr22	21802598	-0.04597	0.3793	0.904	1	HIC2	79.83
cg18396527	chr5	1225355	-0.02292	0.1891	0.904	1	SLC6A18	92.4
cg27337902	chr2	175581955	-0.04713	0.3889	0.904	1		76.41
cg27065685	chr21	30396959	0.01735	0.1431	0.904	1	USP16	2.7
cg09433114	chr17	79000676	0.04809	0.3968	0.904	1		87.37
cg12008501	chr2	208678058	0.02676	0.2208	0.904	1		92.37
cg26567344	chr15	102077183	-0.02447	0.2019	0.904	1		89
cg10430909	chr3	43020207	0.04205	0.3469	0.904	1	FAM198A	73.24
cg02940536	chr7	48128762	0.003758	0.03101	0.904	1	UPP1	1.8
cg15297028	chr4	43845151	0.03619	0.2986	0.904	1		87.25
cg06941140	chr7	151828012	-0.02365	0.1951	0.904	1		92.21
cg09594593	chr1	85893227	0.04157	0.343	0.904	1	DDAH1	87.21
cg17208577	chr11	66139335	-0.007219	0.05956	0.904	1	SLC29A2	2.2
cg15294607	chr2	28613033	0.05198	0.4289	0.904	1		15.3
cg24309470	chr1	12533615	0.1085	0.8953	0.904	1	VPS13D	28.1
cg14728460	chr6	37744869	0.08029	0.6625	0.904	1		89.64
cg03671391	chr3	72207367	0.04635	0.3825	0.904	1	LINC00870	67.23
cg21148531	chr6	106774172	-0.07128	0.5882	0.904	1	ATG5	87.34
ch.20.707667F	chr20	34297200	-0.04967	0.4098	0.904	1	RBM39	5.99
cg03154914	chr9	134365565	0.0292	0.2409	0.904	1	SNORD62B	85.41
cg15446234	chr14	105644132	0.03262	0.2692	0.904	1	NUDT14	83.88
cg18565610	chr4	68868619	0.0583	0.4811	0.904	1		88.63
cg21782284	chr15	63679604	-0.03201	0.2642	0.904	1		78.42
cg01040832	chr7	65579063	-0.02506	0.2068	0.904	1	CRCP	91.56
cg00937402	chr8	15378762	-0.03234	0.2669	0.904	1		87.81
cg07814664	chr5	1938619	-0.1015	0.8373	0.904	1		88.25
cg23488198	chr5	2537496	0.1131	0.9334	0.904	1		39.35
cg13961425	chr6	31596913	-0.02611	0.2155	0.904	1	BAT2	92.78
cg07468830	chr9	98174114	-0.03107	0.2564	0.904	1		86.86
cg25477364	chr3	127313731	0.01571	0.1297	0.904	1		95.71
cg00907288	chr3	9178249	-0.06411	0.5291	0.904	1	SRGAP3	13.53
cg22926608	chr8	124757207	0.02349	0.1939	0.904	1		92.59
cg26107590	chr3	57261519	0.003699	0.03053	0.904	1	APPL1	1.37
cg20585645	chr10	62704289	-0.02111	0.1742	0.904	1	RHOBTB1	4.31
cg23365764	chr21	30670255	-0.0447	0.3689	0.904	1	BACH1	74.87
cg09889103	chr19	55770147	-0.01144	0.09439	0.904	1	SAPS1	3.08
cg00594282	chr22	24113982	-0.02387	0.197	0.904	1	MMP11	90.67
cg20956407	chr5	149889677	0.0238	0.1965	0.904	1	NDST1	89.24
cg27248741	chr2	3488627	-0.02774	0.2289	0.904	1		88.51
cg10618461	chr12	39535355	0.03706	0.3059	0.904	1		91.24
cg14786268	chr12	23790825	0.05359	0.4424	0.904	1	SOX5	89.17
cg12845678	chr7	5388781	0.0139	0.1148	0.904	1	TNRC18	97.42
cg22417714	chr2	43329946	0.05519	0.4556	0.904	1		94.39
cg18741833	chr20	44001635	0.06876	0.5676	0.904	1	SYS1	32.73
cg10157411	chr17	74398183	-0.01394	0.1151	0.904	1	UBE2O	95.56
cg05735467	chr13	27281538	-0.09416	0.7773	0.904	1		58.06
cg05218782	chr9	37078899	0.01672	0.138	0.904	1		94.12
cg06410970	chr10	81921424	0.02581	0.2131	0.904	1	ANXA11	93.61
cg23844522	chr1	44440613	-0.008349	0.06892	0.904	1	ATP6V0B	2.63
cg04742384	chr20	54576415	-0.06371	0.5259	0.904	1	CBLN4	73.29
cg21906083	chr1	160772137	0.03436	0.2836	0.904	1	LY9	84.74
cg03710350	chr5	141207605	0.03164	0.2612	0.904	1		87.4
cg25773402	chr17	35716954	0.05891	0.4864	0.904	1	ACACA	31.63
cg12771102	chr20	58251654	-0.02115	0.1746	0.904	1	PHACTR3	93.49
cg03449857	chr6	29648623	0.3124	2.579	0.904	1		75.56
cg00148035	chr12	111543137	0.03211	0.2651	0.904	1	CUX2	83.84
cg01839478	chr1	18052947	-0.04407	0.3639	0.904	1		78.28
cg22006704	chr8	1201838	0.03464	0.286	0.904	1		89.18
cg10911967	chr19	36813996	0.03577	0.2953	0.904	1	LINC00665	91.4
cg27648808	chr5	168439973	0.02455	0.2027	0.904	1	SLIT3	92.51
cg24024056	chr10	102415556	0.009148	0.07553	0.904	1		3.13
cg00330346	chr2	29178376	-0.05758	0.4754	0.904	1		83.25
cg06226384	chr17	64873351	-0.04804	0.3966	0.904	1	CACNG5	80.02
cg03075889	chr7	1976457	-0.5559	4.589	0.904	1	MAD1L1	63.09
cg20321319	chr8	61088307	-0.04529	0.3739	0.904	1		71.78
cg26545689	chr1	228447582	0.03832	0.3164	0.904	1	OBSCN	88.66
cg11797222	chr15	66679417	-0.04047	0.3341	0.904	1	MAP2K1	49.27
cg16301617	chr17	76128906	0.05143	0.4246	0.904	1	TMC8	27.77
cg17019969	chr17	74475240	0.03163	0.2611	0.904	1	RHBDF2	85.97
cg18472912	chr5	167799541	-0.03148	0.2599	0.904	1	WWC1	88.37
cg16198930	chr2	54900343	0.1151	0.9504	0.904	1		41.98
cg23610023	chr1	10003460	-0.009388	0.07751	0.904	1	NMNAT1	2.65
cg07665125	chr7	80254266	-0.0194	0.1602	0.904	1	CD36	94.43
cg22288235	chr4	870804	0.01962	0.162	0.904	1	GAK	94.37
cg23495995	chr11	65311181	0.02859	0.236	0.904	1	LTBP3	87.06
cg04790322	chr3	22903778	-0.03481	0.2875	0.904	1		83.75
cg25586662	chr3	98664643	0.04049	0.3343	0.904	1		90.06
cg18936757	chr18	77623282	0.06147	0.5075	0.904	1	KCNG2	84.18
cg02689448	chr6	164241327	-0.03094	0.2555	0.904	1		88.85
cg15874590	chr16	29032168	-0.02745	0.2267	0.904	1		91.2
cg24438311	chr14	64890771	-0.02966	0.2449	0.904	1	MIR548AZ	84.94
cg16478734	chr12	128602715	0.03769	0.3112	0.904	1	LOC101927694	86.35
cg21548021	chr8	15873055	0.0459	0.3791	0.904	1		88.22
cg15747256	chr4	82426691	-0.03016	0.2491	0.904	1		4.91
cg03423676	chr3	186384992	-0.03002	0.2479	0.904	1	HRG	88.27
cg09826895	chr1	111744309	-0.08933	0.7377	0.904	1	DENND2D	64.47
cg01419528	chr13	52782578	-0.01691	0.1396	0.904	1		94.55
cg15738856	chr2	60778156	-0.01948	0.1609	0.904	1	BCL11A	3.37
cg26672088	chr2	153573883	-0.005265	0.04348	0.904	1	ARL6IP6	2
cg05062939	chr6	32829303	0.2261	1.867	0.904	1		65.77
cg07371628	chr10	49811797	-0.03563	0.2943	0.904	1	ARHGAP22	86.06
cg02370120	chr12	109753737	-0.05883	0.4858	0.904	1		84.99
cg11934111	chr9	6757541	-0.006638	0.05482	0.904	1	KDM4C	0.97
cg18086475	chr3	12543311	-0.04917	0.4061	0.904	1	TSEN2	83.55
cg00402783	chr18	12092978	0.05123	0.4231	0.904	1	ANKRD62	88.22
cg04886391	chr1	23345709	0.006641	0.05485	0.904	1	KDM1A	2.88
cg22936975	chr13	61989412	0.006753	0.05577	0.904	1	PCDH20	1.98
cg19802432	chr5	6746160	-0.01881	0.1554	0.904	1	PAPD7	94.6
cg09138865	chr10	88427435	-0.03181	0.2627	0.904	1	LDB3	88.41
cg06565379	chr6	21768316	0.09069	0.749	0.904	1	CASC15	36.73
cg06865451	chr1	39035934	-0.05311	0.4386	0.904	1		34.46
cg03878285	chr17	65386836	-0.3012	2.487	0.904	1	PITPNC1	51.09
cg09724798	chr12	119741507	0.01218	0.1006	0.904	1	LOC144742	96.01
cg04647757	chr10	97252700	0.02628	0.2171	0.904	1	SORBS1	91.82
cg18188598	chr17	27369270	0.03909	0.3229	0.904	1	PIPOX	84
cg27435467	chr13	100258954	-0.01169	0.09659	0.904	1	CLYBL	3.41
ch.2.206213300F	chr2	206505055	-0.01145	0.09461	0.904	1		2.66
cg05755118	chr13	24143350	-0.04181	0.3453	0.904	1	TNFRSF19	93.54
cg14553549	chr2	30967753	-0.03191	0.2636	0.904	1	CAPN13	88.27
cg05778384	chr8	121443432	0.01525	0.126	0.904	1	MRPL13	95.25
cg05215304	chr2	101402664	0.05988	0.4946	0.904	1		81.87
cg05688084	chr1	19578805	0.01005	0.08303	0.904	1	MRTO4	2.65
cg17518965	chr19	3178955	-0.007974	0.06586	0.904	1	S1PR4	2.54
cg00283022	chrX	48684900	-0.1026	0.8478	0.904	1	ERAS	22.71
cg10327647	chr1	192914734	0.04745	0.3919	0.904	1	LINC01032	55.8
cg08644276	chr2	226860501	0.07434	0.614	0.904	1		81.51
cg26806779	chr12	9141775	0.08661	0.7155	0.904	1	KLRG1	38.54
cg22798088	chr3	97742259	0.03987	0.3294	0.904	1	GABRR3	5.81
cg02607915	chr16	75114314	-0.0348	0.2875	0.904	1	ZNRF1	83.21
cg15322346	chr6	88117559	-0.01444	0.1193	0.904	1	C6orf165	3.39
cg10588770	chr3	125314608	-0.01562	0.1291	0.904	1	OSBPL11	6.05
cg22885891	chr17	9729337	-0.05031	0.4156	0.904	1	GLP2R	55.26
cg06019448	chr4	190417346	0.02342	0.1934	0.904	1		91.86
cg23009632	chr6	31870259	-0.0104	0.08593	0.904	1	ZBTB12	1.7
cg00127991	chr10	85484444	-0.03585	0.2962	0.904	1		86.6
cg05243641	chr2	240964548	0.006392	0.05281	0.904	1	NDUFA10	3.02
cg01887862	chr6	14265545	-0.02316	0.1913	0.904	1		93.04
cg05552569	chr5	73980039	-0.04049	0.3345	0.904	1	HEXB	87.46
cg21493951	chr6	32632338	-0.4964	4.101	0.904	1	HLA-DQB1	47.97
cg26229224	chr16	3018262	0.1063	0.8786	0.904	1	KREMEN2	71.14
cg16562679	chr10	24869097	0.119	0.983	0.904	1		71.46
cg00757822	chr3	155304922	0.02676	0.2211	0.904	1	PLCH1	93.11
cg04179151	chr1	54520118	-0.0119	0.09832	0.904	1	TMEM59	3.48
cg23477940	chr12	106751214	-0.08141	0.6726	0.904	1	POLR3B	27.14
cg08523361	chr8	52365661	-0.02723	0.225	0.904	1	PXDNL	91.39
cg15428244	chr7	39878139	0.02411	0.1992	0.904	1		5.94
cg01549115	chr2	187751878	-0.03462	0.286	0.904	1		88.54
cg16980231	chr11	36399473	-0.02396	0.198	0.904	1	PRR5L	4.65
cg10220391	chr5	142309416	-0.08787	0.7261	0.904	1	ARHGAP26	26.64
cg02142074	chr20	36012596	-0.05819	0.4808	0.904	1	SRC	26.78
cg00679209	chr4	169849292	0.02333	0.1928	0.904	1	PALLD	94.69
cg13477969	chr2	103038531	-0.04407	0.3642	0.904	1	IL18RAP	35.91
cg14056187	chr14	60954210	0.1091	0.9018	0.904	1	C14orf39	28.17
cg15103403	chr3	37110355	-0.01493	0.1234	0.904	1	LRRFIP2	95.12
cg15832872	chr3	197155455	0.06704	0.554	0.904	1		20.4
cg02451928	chr6	31125948	-0.005398	0.04461	0.904	1	CCHCR1	2.35
cg09832197	chr9	97007732	-0.07114	0.5878	0.904	1		77.62
cg15960656	chr3	28383932	0.08531	0.705	0.904	1	AZI2	87.45
cg10324041	chr6	914276	0.03462	0.2861	0.904	1		86.1
cg04980191	chr3	99897434	0.06115	0.5053	0.904	1	C3orf26	93.67
cg04622454	chr9	140349128	0.05308	0.4387	0.904	1	NELF	70.27
cg04129713	chr8	23282808	-0.03029	0.2503	0.904	1		91.7
cg16458589	chr2	103303534	-0.00727	0.06008	0.904	1	SLC9A2	2.12
cg14117392	chr5	139017942	-0.05641	0.4662	0.904	1		28.21
cg22249632	chr14	94254292	-0.01423	0.1176	0.904	1	PRIMA1	4.52
cg03067994	chr11	102827000	-0.01585	0.131	0.904	1	MMP13	94.2
cg23773125	chr14	77910662	-0.0283	0.2339	0.904	1	VIPAS39	94.35
cg16150979	chr6	155622631	-0.03016	0.2493	0.904	1	TFB1M	93.71
cg05809673	chr15	89669306	-0.02837	0.2345	0.904	1	ABHD2	93.45
cg03867465	chr4	183062301	-0.006048	0.04999	0.904	1	MGC45800	0.98
cg13397481	chr13	96186010	-0.0246	0.2033	0.904	1	CLDN10-AS1	92.97
cg24813375	chr1	146528624	0.1435	1.186	0.904	1		76.21
cg09999353	chr13	55803558	0.03691	0.3051	0.904	1		90.38
cg22599978	chr8	23147246	-0.01818	0.1503	0.904	1	R3HCC1	93.56
cg03100853	chr13	24143690	-0.03711	0.3067	0.904	1	TNFRSF19	92.38
cg26002103	chr2	172967612	0.01234	0.102	0.904	1	DLX2	3.51
cg13647725	chr11	69241093	-0.04931	0.4076	0.904	1		76.52
cg05714116	chr16	89752555	-0.04594	0.3798	0.904	1	CDK10	88.92
cg05537634	chr15	52432217	-0.01824	0.1508	0.904	1	GNB5	4.62
cg13928411	chr16	22103791	0.05511	0.4556	0.904	1	VWA3A	53.31
cg15733803	chr9	116411091	-0.04363	0.3607	0.904	1		74.56
cg06895894	chrX	123011980	0.09139	0.7556	0.904	1	XIAP	29.73
cg06442597	chr17	73677493	0.02303	0.1904	0.904	1	SAP30BP	93.02
cg12970757	chr12	8015903	0.1675	1.384	0.904	1	SLC2A14	42.62
cg17751886	chr3	18141351	-0.0407	0.3365	0.904	1	LOC339862	81.9
cg21451623	chr7	65860906	0.02581	0.2134	0.904	1	LINC00174	91.1
cg18285337	chr1	11783294	0.6067	5.016	0.904	1		45.63
cg20223532	chr5	93075542	-0.02026	0.1675	0.904	1	FAM172A	94.04
cg27465566	chr5	14142574	0.02627	0.2172	0.904	1	TRIO	6.7
cg06071332	chr17	18874065	0.0453	0.3745	0.904	1	SLC5A10	89.17
cg16065434	chr3	42668514	-0.03426	0.2832	0.904	1	NKTR	93.98
cg06595275	chr6	35995676	0.004042	0.03342	0.904	1	MAPK14	1.68
cg02431672	chr1	43534324	-0.04318	0.357	0.904	1		14.17
cg02323356	chr2	220313153	-0.0669	0.5532	0.904	1	SPEG	10.07
cg00239074	chr16	53169246	-0.01588	0.1313	0.904	1	CHD9	94.42
cg24343430	chr8	117457111	0.02671	0.2208	0.904	1		90.82
cg27624148	chr2	24551688	-0.03527	0.2916	0.904	1	ITSN2	93.04
cg12665973	chr15	42867875	-0.00941	0.07781	0.904	1	STARD9	2.77
cg01847457	chr19	3708292	-0.01895	0.1567	0.904	1	TJP3	6.8
cg08396101	chr8	93515700	0.03728	0.3082	0.904	1		87.03
cg09519251	chr15	57609993	0.02574	0.2129	0.904	1	LINC01413	91.62
cg02804087	chr17	43972969	0.003427	0.02834	0.904	1	MAPT	1.1
cg19342637	chr19	5662230	0.0114	0.09423	0.904	1	SAFB	96.57
cg25056811	chr3	149104506	-0.02562	0.2118	0.904	1		91.21
cg24325581	chr6	345903	-0.01971	0.163	0.904	1	DUSP22	94.83
cg22850864	chr15	33361270	0.07937	0.6563	0.904	1	FMN1	49.59
cg05219131	chr10	25241885	0.01217	0.1006	0.904	1	PRTFDC1	3.3
cg21401292	chr6	134570669	0.04945	0.409	0.904	1	SGK1	66.46
cg10040495	chr11	117062727	0.02932	0.2424	0.904	1	SIDT2	89.19
cg05227865	chr5	173221156	0.07252	0.5997	0.904	1		62.2
cg13188790	chr1	43783566	0.02352	0.1945	0.904	1	TIE1	91.46
cg10460417	chr15	63895215	-0.04428	0.3662	0.904	1		85.14
cg21170085	chr9	137645730	-0.04792	0.3963	0.904	1	COL5A1	88.46
cg23288521	chr20	37075451	0.01219	0.1008	0.904	1	SNORA39	3.95
cg07927396	chr2	10972660	-0.0111	0.09178	0.904	1		3.48
cg25634171	chr9	92297594	-0.02006	0.1659	0.904	1	UNQ6494	93.68
cg10027487	chr16	66729871	-0.02218	0.1834	0.904	1	CMTM4	4.81
cg13464738	chr6	30950779	-0.05172	0.4278	0.904	1	MUC21	68.52
cg11619961	chr5	149792840	-0.05224	0.4321	0.904	1	CD74	12.85
cg17550175	chr10	95322270	-0.03182	0.2631	0.904	1		85.53
cg10589046	chr16	3511533	-0.06259	0.5177	0.904	1	NAA60	52.16
cg26119441	chr6	146286516	0.02016	0.1668	0.904	1	SHPRH	94.14
cg10858432	chrX	6967595	0.02874	0.2377	0.904	1	HDHD1A	93.24
cg24851490	chr14	21423769	-0.05389	0.4457	0.904	1	RNASE2	15.16
cg03424643	chr2	238709042	-0.0862	0.713	0.904	1	RBM44	87.64
cg00581063	chr1	11863389	-0.07058	0.5838	0.904	1	MTHFR	26.93
cg05471700	chr12	56362715	-0.02016	0.1668	0.904	1	CDK2	94.05
cg11160820	chr1	117113618	0.01395	0.1154	0.904	1	CD58	4.1
cg23143902	chr11	134215331	0.02702	0.2235	0.904	1	GLB1L2	91.37
cg08252062	chr1	207942809	-0.02982	0.2467	0.904	1	CD46	93.16
cg10536323	chr1	5809394	-0.03255	0.2693	0.904	1		83.17
cg10577534	chr15	67354460	0.04556	0.3769	0.904	1		75.42
cg13330363	chr15	69220397	0.03021	0.2499	0.904	1	MIR548H4	85.16
cg04504956	chr19	55963317	0.01821	0.1506	0.904	1		6.31
cg17383334	chr3	97741670	-0.03954	0.3271	0.904	1	GABRR3	91.5
cg04681020	chr15	86196280	0.02006	0.166	0.904	1	AKAP13	94.64
cg05287284	chr8	105962177	-0.02842	0.2351	0.904	1		92.56
cg07383250	chr1	43919813	-0.03017	0.2496	0.904	1	HYI	7.22
cg02304863	chr2	69240429	-0.007021	0.05808	0.904	1	ANTXR1	1.72
cg16300033	chr10	37413799	-0.01712	0.1416	0.904	1	ANKRD30A	96.1
cg00322993	chr9	134717624	0.04184	0.3461	0.904	1		83.63
cg11494710	chr2	192386957	0.03058	0.253	0.904	1		92.32
cg00400448	chr15	60285691	-0.0419	0.3467	0.904	1		95.99
cg02304837	chr5	158104655	-0.02365	0.1957	0.904	1		93.35
cg24445034	chr10	91353112	0.02747	0.2273	0.904	1	MIR107	92.47
cg17456851	chr5	78090622	0.01444	0.1194	0.904	1	ARSB	94.93
cg15584144	chr3	140642007	0.03157	0.2612	0.904	1		90.56
cg22861250	chr5	56795198	0.06023	0.4984	0.904	1		21.24
cg26186879	chr2	101617769	0.02027	0.1677	0.904	1	RPL31	93.96
cg08173515	chr19	21657529	0.01756	0.1453	0.904	1		2.67
cg11589567	chr1	175570022	-0.03478	0.2877	0.904	1	TNR	10.37
cg04379586	chr3	160944259	-0.02788	0.2307	0.904	1	NMD3	92.9
cg07603941	chr6	31379066	-0.01925	0.1593	0.904	1	MICA	94.66
cg26953288	chr8	143581481	-0.1327	1.098	0.904	1	BAI1	42.37
cg16823737	chr11	46867918	0.01598	0.1322	0.904	1	CKAP5	4.79
cg21020852	chr6	167411793	-0.00692	0.05726	0.904	1	FGFR1OP	2.49
cg12534320	chr21	43339811	0.02919	0.2416	0.904	1	C2CD2	86.95
cg27633155	chr19	42933024	0.02874	0.2378	0.904	1	LIPE	90.94
cg05519781	chr21	40033154	-0.01421	0.1175	0.904	1	ERG	3.13
cg07451659	chr13	114290741	0.01601	0.1325	0.904	1	TFDP1	94.38
cg13891189	chr9	116164001	-0.04256	0.3522	0.904	1	ALAD	40.51
cg00930263	chr6	158375401	0.1252	1.036	0.904	1		86.85
cg25536032	chr3	187432233	0.07456	0.617	0.904	1	LOC100131635	48.91
cg10013798	chr2	136511690	-0.066	0.5461	0.904	1	UBXN4	90.64
cg19235065	chr1	45795593	-0.03217	0.2662	0.904	1	MUTYH	89.9
cg04569381	chr6	69344576	-0.01317	0.109	0.904	1	BAI3	3.41
cg01295798	chr14	88502505	-0.03297	0.2729	0.904	1	LINC01146	86.05
cg18818033	chr14	77871411	0.01948	0.1612	0.904	1	NOXRED1	94.47
cg01971130	chr14	101346372	0.02182	0.1806	0.904	1	MIR431	93.7
cg14560144	chr4	186339750	-0.04229	0.35	0.904	1	UFSP2	92.68
cg22851670	chr5	156531741	-0.03758	0.3111	0.904	1	HAVCR2	90.55
cg07286253	chr5	111496047	-0.01319	0.1091	0.904	1	SNORA13	95.11
cg08539132	chr22	42178589	-0.04547	0.3763	0.904	1	MEI1	88.56
cg09271580	chr19	8934553	0.02794	0.2313	0.904	1	ZNF558	90.14
cg09133931	chr1	160912904	-0.04789	0.3963	0.904	1	LOC101928372	87.78
cg17977671	chr13	52313270	0.02099	0.1738	0.904	1	WDFY2	94.23
cg19992808	chr14	104621227	-0.01628	0.1347	0.904	1	KIF26A	95.28
cg26936740	chr1	53794920	-0.01888	0.1563	0.904	1	LOC105378732	94.45
cg00770471	chr4	39637530	-0.03251	0.2691	0.904	1	C4orf34	91.56
cg12973688	chr1	16533537	-0.00554	0.04585	0.904	1	ARHGEF19	1.42
cg21421992	chr16	81964842	0.02741	0.2269	0.904	1	PLCG2	91.81
cg09343421	chr7	100483511	0.03689	0.3053	0.904	1	SRRT	82.99
cg25780109	chr3	139281211	0.06137	0.508	0.904	1	NMNAT3	89.23
cg02619478	chr8	30248018	-0.0282	0.2334	0.904	1	RBPMS	91.21
cg21801549	chr12	14412735	0.01896	0.1569	0.904	1		94.41
cg23134259	chr5	173039661	0.01496	0.1238	0.904	1	BOD1	94.4
cg03764092	chr7	139690853	0.01071	0.08867	0.904	1	TBXAS1	96.87
cg11601836	chr12	11949566	-0.02252	0.1864	0.904	1	ETV6	92.65
cg15894722	chr12	54447596	0.01391	0.1151	0.904	1	HOXC4	2.12
cg10427061	chr7	115864341	0.03163	0.2618	0.904	1	TES	92.13
cg07996615	chr16	27500407	-0.02147	0.1777	0.904	1	GTF3C1	93.1
cg21514821	chr14	22646041	-0.03741	0.3097	0.904	1		6.68
cg01588961	chr21	35519676	-0.02585	0.214	0.904	1		91.95
cg06398242	chr2	46049176	-0.01734	0.1435	0.904	1	PRKCE	95.94
cg10527635	chr3	43389351	-0.03674	0.3041	0.904	1	SNRK	74.02
cg19722698	chr12	104693930	-0.0972	0.8047	0.904	1	TXNRD1	49.81
cg04455869	chr5	7663853	-0.02219	0.1837	0.904	1	ADCY2	93.83
cg11533969	chr2	234828795	-0.09042	0.7486	0.904	1	TRPM8	53.75
cg03131395	chr17	40540099	0.01182	0.09787	0.904	1	STAT3	2.4
cg13904458	chr16	23481476	-0.01423	0.1178	0.904	1	GGA2	95.68
cg10236745	chr12	27399331	-0.02401	0.1988	0.904	1	STK38L	93.17
cg19761149	chr11	131685205	-0.03362	0.2784	0.904	1	NTM	91.37
cg11023598	chr1	232726348	0.08569	0.7095	0.904	1		46.05
cg05354105	chr20	7326899	0.02955	0.2446	0.904	1	LOC101929312	93.76
cg10204409	chr14	92932650	0.1957	1.621	0.904	1	SLC24A4	57.58
cg08899199	chr7	116594421	-0.01913	0.1584	0.904	1	ST7	5.41
cg27505447	chr10	96522264	-0.05139	0.4255	0.904	1	CYP2C19	87.92
cg15560047	chr1	238638718	0.07582	0.6278	0.904	1		87.27
cg11622982	chr1	78403766	0.05329	0.4412	0.904	1	NEXN	57.54
cg03704673	chr17	4692287	-0.1068	0.8839	0.904	1	GLTPD2	34.2
cg23356850	chr6	89827912	-0.01012	0.08381	0.904	1	SFRS13B	3.29
cg11663699	chr9	99002226	0.02921	0.2418	0.904	1	HSD17B3	90.76
cg03194012	chr1	54772818	0.03825	0.3167	0.904	1	SSBP3	88.47
cg14287391	chr10	124006744	0.06204	0.5137	0.904	1	TACC2	90.75
cg14200678	chr9	123380343	0.1585	1.312	0.904	1	MEGF9	91.88
cg15188908	chr5	1840272	0.006122	0.05069	0.904	1		98.31
cg18378563	chr20	60254704	0.04807	0.3981	0.904	1	CDH4	77.9
cg18403792	chr5	87963489	-0.05357	0.4436	0.904	1	LOC645323	6.1
cg24122597	chr11	561534	0.006255	0.0518	0.904	1	RASSF7	2.75
cg11391509	chr14	79664874	-0.02791	0.2311	0.904	1	NRXN3	91
cg25551780	chr12	92885836	-0.01546	0.1281	0.904	1		94.98
cg02102114	chr2	74813369	-0.0651	0.5391	0.904	1	C2orf65	78.22
cg20122645	chr10	128599008	-0.03008	0.2491	0.904	1	DOCK1	94.44
cg16977720	chr2	85105984	-0.05467	0.4527	0.904	1	TRABD2A	87.37
cg22395573	chr17	79830134	0.02295	0.1901	0.904	1	ARHGDIA	5.02
cg02989381	chrX	13670524	-0.06156	0.5098	0.904	1	TCEANC	29.29
cg25703934	chr6	139696507	-0.01376	0.114	0.904	1	CITED2	1.93
cg22832135	chr15	78370102	-0.004567	0.03782	0.904	1	TBC1D2B	1.48
cg02380802	chr16	53407808	0.1727	1.43	0.904	1		61.4
cg20751926	chr16	58061280	-0.03178	0.2632	0.904	1	MMP15	21.78
cg00917335	chr16	30107341	-0.01317	0.1091	0.904	1	YPEL3	3.97
cg12689888	chr1	93741342	0.01918	0.1589	0.904	1	CCDC18	94.63
cg10279254	chr22	29445370	-0.01067	0.08841	0.904	1	ZNRF3	96.85
cg10206397	chr20	2085344	-0.06135	0.5082	0.904	1	STK35	53.73
cg18659450	chr10	79212324	-0.02823	0.2339	0.904	1	KCNMA1	89.94
cg04092414	chr2	113586408	0.01744	0.1445	0.904	1		94.48
cg22521924	chr3	47996889	-0.01988	0.1646	0.904	1	MAP4	94.59
cg22704696	chr17	47302476	-0.04064	0.3367	0.904	1	PHOSPHO1	37.83
cg19282782	chr19	14141098	-0.02656	0.22	0.904	1	IL27RA	91.37
cg12658929	chr13	111281384	0.02559	0.212	0.904	1	CARKD	91.87
cg04856872	chr22	39954667	-0.0334	0.2767	0.904	1		27.58
cg18194887	chr7	93629937	-0.04884	0.4046	0.904	1	BET1	91.95
cg14607161	chr6	32084298	0.02778	0.2301	0.904	1	ATF6B	90.57
cg22960135	chr19	41082622	-0.03216	0.2664	0.904	1	SHKBP1	9.86
cg12100018	chr1	85040324	0.01407	0.1166	0.904	1	CTBS	3.89
cg22157069	chr1	226756482	-0.05161	0.4276	0.904	1	C1orf95	72.46
cg06936631	chr19	51171997	-0.02927	0.2425	0.904	1	SHANK1	8.14
cg18297705	chr11	1994927	0.04953	0.4103	0.904	1		84.84
cg23115390	chr6	45784526	-0.01814	0.1503	0.904	1		95.98
cg24701963	chr10	116685267	-0.04385	0.3633	0.904	1		83.58
cg23406408	chr5	4640031	-0.02678	0.2219	0.904	1		92.08
cg16942632	chr12	121726240	0.09038	0.7488	0.904	1	CAMKK2	38.53
cg26245879	chr3	10375226	0.02733	0.2264	0.904	1	ATP2B2	17.17
cg04208803	chr7	92466795	0.05203	0.4311	0.904	1	CDK6	8.48
cg03410532	chr16	64194093	-0.03265	0.2705	0.904	1		89.34
cg14093894	chr5	59967842	-0.02312	0.1916	0.904	1	DEPDC1B	92.64
cg17684904	chr11	117152118	0.02847	0.2359	0.904	1	RNF214	88.16
cg23771949	chr10	134165390	0.155	1.284	0.904	1	LRRC27	88.54
cg20393669	chr3	14715221	0.01432	0.1187	0.904	1	C3orf20	95.68
cg09503635	chr2	203971208	0.0243	0.2014	0.904	1	NBEAL1	94.01
cg14757776	chr1	181903718	-0.03958	0.3279	0.904	1		86.28
cg26954135	chr4	139952160	0.03198	0.265	0.904	1	NOCT	13
cg08042220	chr2	154727485	-0.0704	0.5834	0.904	1	GALNT13	71.21
cg06181286	chr3	27064121	0.07378	0.6113	0.904	1		7.22
cg12658810	chr5	153773866	0.0424	0.3513	0.904	1	SAP30L-AS1	88.75
cg10473383	chrX	84498775	0.0505	0.4184	0.904	1	ZNF711	11.29
cg17310247	chr12	133020294	0.08286	0.6866	0.904	1		67.72
cg27217167	chr17	231359	-0.08614	0.7138	0.904	1		60.97
cg09663929	chr5	149903091	0.03199	0.2651	0.904	1	NDST1	88.24
cg21095699	chrX	107093237	0.1027	0.8513	0.904	1	MID2	53.52
cg22182506	chr2	163279881	0.06509	0.5394	0.904	1	KCNH7	93.04
cg17543774	chr20	56622082	-0.03697	0.3064	0.904	1		81.37
cg01428120	chr8	101499486	0.03576	0.2964	0.904	1		87.86
cg10026853	chr9	135031667	0.0547	0.4533	0.904	1		42.8
cg12801225	chr17	54857805	-0.01467	0.1216	0.904	1		3.36
cg23592795	chr1	41910086	0.03827	0.3172	0.904	1		87.84
cg01374979	chr10	103536702	-0.04791	0.3971	0.904	1	FGF8	78.16
cg05883219	chr8	16998640	0.01026	0.08502	0.904	1		97.32
cg01703245	chrX	150566421	-0.05582	0.4626	0.904	1	VMA21	15.84
cg00584594	chr16	84951560	0.02867	0.2376	0.904	1		90.65
cg11906131	chr5	80623934	0.01858	0.154	0.904	1	RNU5E	93.78
cg25503153	chr17	72894598	0.03157	0.2617	0.904	1		88.06
cg17020516	chr12	118797962	-0.02058	0.1706	0.904	1	TAOK3	93.67
cg11782902	chr11	33572702	-0.05417	0.449	0.904	1	KIAA1549L	74.83
cg17848961	chr19	7974925	-0.02759	0.2286	0.904	1	MAP2K7	90.44
cg03756485	chr12	102218837	-0.04933	0.4088	0.904	1	GNPTAB	46.4
cg11184237	chr15	75748191	0.014	0.116	0.904	1	SIN3A	2.09
cg17768768	chr7	2948123	-0.07529	0.624	0.904	1	CARD11	85.8
cg08106791	chr10	125793133	0.06094	0.5051	0.904	1	CHST15	70.95
cg26292232	chr10	74047853	0.04744	0.3932	0.904	1		86.81
cg10848754	chr9	21995733	-0.01033	0.08565	0.904	1	CDKN2BAS	3.25
cg02515467	chr16	20753477	-0.02359	0.1955	0.904	1	THUMPD1	92.97
cg08185784	chr9	125591496	0.02345	0.1943	0.904	1	PDCL	94.9
cg17819017	chr17	79485996	0.006362	0.05274	0.904	1		1.58
cg02199361	chr5	140049262	-0.02312	0.1917	0.904	1	WDR55	90.43
cg07353685	chr1	153536278	0.0449	0.3722	0.904	1	S100A2	66.45
cg26299919	chr10	15413442	0.009072	0.07519	0.904	1	FAM171A1	2.66
cg07260017	chr5	149492480	0.03218	0.2667	0.904	1	CSF1R	89.22
cg14328535	chr2	1891067	0.02614	0.2167	0.904	1	MYT1L	92.22
cg07601364	chr9	116986204	-0.0215	0.1782	0.904	1	COL27A1	93.02
cg25486438	chr20	61003933	0.06908	0.5726	0.904	1	RBBP8NL	82.08
cg10072434	chr13	25766851	-0.03203	0.2655	0.904	1		87.78
cg04611073	chr5	34762380	-0.02456	0.2036	0.904	1	RAI14	91.96
cg01871816	chr2	133539643	0.03219	0.2668	0.904	1	NCKAP5	88.55
cg17328472	chr1	4712764	-0.03301	0.2737	0.904	1		7.44
cg20284291	chr3	48668733	0.03417	0.2833	0.904	1	SLC26A6	87
cg17243636	chr10	133835858	0.02775	0.23	0.904	1		94.1
cg18291437	chrX	119445843	0.1167	0.9677	0.904	1	FAM70A	58.06
cg09060129	chr3	3868974	0.02093	0.1735	0.904	1	LRRN1	93.55
cg08629372	chr19	10677834	-0.04917	0.4076	0.904	1	KRI1	61.79
cg14495063	chr3	48557236	0.05378	0.4459	0.904	1	PFKFB4	52.89
cg24782291	chr12	108986019	0.005809	0.04816	0.904	1	TMEM119	98.25
cg06412523	chr8	22551655	-0.01874	0.1554	0.904	1	EGR3	4.27
cg17032229	chr1	115628940	-0.04741	0.3931	0.904	1	TSPAN2	82.8
cg15448481	chr9	103350508	-0.04463	0.3701	0.904	1	MURC	91.53
cg08658895	chr17	79066577	-0.04065	0.337	0.904	1	BAIAP2	79.28
cg13054545	chr11	57245147	-0.01755	0.1455	0.904	1		93.52
cg26626184	chr11	111705365	0.02764	0.2292	0.904	1	ALG9	90.75
cg24845763	chr6	30172746	0.03266	0.2708	0.904	1	TRIM26	93
cg16047823	chr10	80538951	0.03054	0.2532	0.904	1		85.36
cg18446159	chr17	47574285	0.01416	0.1174	0.904	1	NGFR	4.09
cg04712094	chr15	64738023	0.01295	0.1074	0.904	1	TRIP4	95.68
cg27571988	chr8	110661074	-0.03589	0.2976	0.904	1	SYBU	84.74
cg03986101	chr9	129677031	0.01418	0.1176	0.904	1	RALGPS1	3.42
cg10521605	chr8	82797412	-0.03953	0.3278	0.904	1		91.66
cg19350125	chr15	69109830	-0.007332	0.0608	0.904	1	ANP32A	2.14
cg19907365	chr20	55543645	-0.08377	0.6947	0.904	1		42.88
cg03475182	chr11	110581454	-0.02088	0.1732	0.904	1	ARHGAP20	3.27
cg09649995	chr2	70138732	-0.01729	0.1433	0.904	1		94.88
cg13776822	chr6	72187299	0.04567	0.3787	0.904	1		85.48
cg06036686	chr16	30896219	-0.0357	0.2961	0.904	1	BCL7C	90.15
cg17017819	chr9	130548269	-0.007918	0.06567	0.904	1	CDK9	3.02
cg15533046	chr12	110156245	-0.04875	0.4043	0.904	1	C12orf34	26.09
cg02403363	chr14	104714916	-0.03407	0.2825	0.904	1		88.44
cg14227086	chr16	88869801	-0.02519	0.2089	0.904	1	CDT1	7.17
cg23572692	chr7	150901046	0.07117	0.5903	0.904	1	IQCA1L	90.47
cg14078088	chr10	2056933	0.03647	0.3024	0.904	1	LINC00700	90.44
cg18464783	chr11	45671208	-0.08057	0.6682	0.904	1	CHST1	87.2
cg08944296	chr1	190592554	0.08168	0.6775	0.904	1	LOC440704	89.37
cg07103225	chr19	53117855	-0.01714	0.1422	0.904	1	ZNF83	95.66
cg16265012	chr19	7964574	0.01415	0.1173	0.904	1	LRRC8E	96.28
cg02102620	chr11	118972247	0.01143	0.09477	0.904	1	DPAGT1	3.4
cg11281670	chr8	17933880	-0.03195	0.265	0.904	1	ASAH1	91.91
cg07025169	chr6	33236905	0.02432	0.2017	0.904	1	VPS52	92.13
cg18766691	chr5	1489818	0.01555	0.129	0.904	1	LPCAT1	94.59
cg08908145	chr5	149379420	0.07026	0.5828	0.904	1	TIGD6	67.25
cg16251576	chr12	90102059	-0.00875	0.07259	0.904	1	LOC338758	2.54
cg05945030	chr11	129869654	0.04456	0.3697	0.904	1	PRDM10	91.84
cg17629006	chr7	14027570	0.2013	1.67	0.904	1	ETV1	41.16
cg07500486	chr1	8534629	0.02265	0.1879	0.904	1	RERE	92.53
cg01073708	chr8	110556472	-0.03216	0.2668	0.904	1	EBAG9	92.74
cg11465226	chr5	176882869	0.01577	0.1308	0.904	1	PRR7	4.15
cg23938834	chr8	101303628	-0.01612	0.1337	0.904	1	RNF19A	94.92
cg11673109	chr22	24133876	0.02346	0.1946	0.904	1	SMARCB1	90.26
cg05316065	chr8	130799007	0.04572	0.3793	0.904	1	GSDMC	58.48
cg09354533	chr10	51563615	0.06096	0.5057	0.904	1	NCOA4	41.78
cg00986015	chr12	9761749	-0.0616	0.511	0.904	1	KLRB1	86.03
cg16640220	chr1	187786969	0.03167	0.2627	0.904	1		85.63
cg07811246	chr13	29279666	-0.02572	0.2134	0.904	1	SLC46A3	93.86
cg10500219	chr1	43854136	-0.03803	0.3155	0.904	1	MED8	45.07
cg01602171	chr8	117862670	0.0299	0.248	0.904	1	RAD21	91.79
cg22977420	chr3	11279984	0.03352	0.2781	0.904	1	HRH1	91.36
cg05163268	chr5	180116385	-0.06762	0.561	0.904	1		72.76
cg12494332	chr19	34987222	0.02413	0.2002	0.904	1	WTIP	92.93
cg06144997	chr9	91588027	0.02276	0.1888	0.904	1		92.12
cg21388647	chr11	26494087	-0.05948	0.4935	0.904	1	ANO3	71.78
cg15797422	chr17	47656736	0.03977	0.33	0.904	1	NXPH3	76.21
cg09269202	chr11	60843645	-0.08557	0.71	0.904	1		75.31
cg18096774	chr11	128423130	0.07479	0.6205	0.904	1	ETS1	20.8
cg20807000	chr1	201123225	-0.02604	0.2161	0.904	1	TMEM9	4.26
cg05492290	chr2	20341367	0.01199	0.09947	0.904	1		96.68
cg15854547	chr12	114939057	-0.07531	0.6249	0.904	1		13.5
cg15530554	chr19	2783156	-0.004811	0.03992	0.904	1	SGTA	1.84
cg23450912	chr7	2065355	-0.04011	0.3328	0.904	1	MAD1L1	92.3
cg13038671	chr11	36184223	-0.02063	0.1712	0.904	1	LDLRAD3	94.34
cg19582670	chr19	49467413	-0.04591	0.3809	0.904	1	FTL	39.27
cg22297655	chr10	125424954	-0.05179	0.4298	0.904	1	GPR26	44.99
cg03384992	chr18	21852325	0.02354	0.1953	0.904	1	OSBPL1A	5.83
cg17189755	chr10	120183326	0.0584	0.4845	0.904	1		69.66
cg16284553	chr22	41643741	-0.03189	0.2646	0.904	1	RANGAP1	88.05
cg14117481	chr2	15433270	0.01787	0.1482	0.904	1	NBAS	94.56
ch.8.131640933F	chr8	131571751	0.01411	0.1171	0.904	1		3.46
cg04574325	chr12	132145934	0.161	1.336	0.904	1		27.43
cg12534855	chr3	4735740	0.1075	0.8916	0.904	1	ITPR1	77.74
cg21921022	chr1	23670246	0.01406	0.1167	0.904	1	HNRNPR	5.21
cg06088942	chr10	92901801	0.05363	0.4451	0.904	1		88.96
cg01059929	chr1	25812268	0.04674	0.3878	0.904	1	TMEM57	24.02
cg19901101	chr10	766431	-0.04977	0.413	0.904	1		76.14
cg15685424	chr7	993417	-0.0355	0.2946	0.904	1	ADAP1	15.63
cg21186708	chr13	112716728	0.02601	0.2159	0.904	1		8.26
cg10532290	chr10	119133434	0.01772	0.1471	0.904	1	PDZD8	4.6
cg01695677	chr1	21377401	0.08604	0.7141	0.904	1	EIF4G3	88.82
cg14092045	chr9	116450241	0.007064	0.05862	0.904	1		2.3
cg04669336	chr2	133051993	-0.05184	0.4302	0.904	1		81.71
cg21489989	chr22	43616909	0.02905	0.2411	0.904	1	SCUBE1	90.03
cg13864304	chr5	159782556	-0.04725	0.3921	0.904	1	C1QTNF2	58.09
cg15292565	chr12	54581879	0.01019	0.08458	0.904	1	SMUG1	96.28
cg08310363	chr19	13984736	-0.07579	0.629	0.904	1	MIR181C	44.58
cg24315450	chr8	134494619	0.07983	0.6626	0.904	1	ST3GAL1	60.02
cg03125765	chr22	30686808	-0.04708	0.3907	0.904	1	GATSL3	53.45
cg14193172	chr1	19209814	0.02408	0.1999	0.904	1	ALDH4A1	91.72
cg08610201	chr19	1491082	-0.01468	0.1218	0.904	1	REEP6	3.21
cg25057372	chr8	95907155	0.09502	0.7887	0.904	1	CCNE2	13.26
cg17041400	chrX	40506821	-0.03705	0.3075	0.904	1	CXorf38	2.36
cg26655143	chr3	52344734	0.03282	0.2724	0.904	1		89.25
cg27296963	chr19	4579751	-0.051	0.4234	0.904	1		82.2
cg26125811	chr3	152552562	-0.01265	0.105	0.904	1	P2RY1	3.27
cg12931756	chr6	5266488	0.03983	0.3306	0.904	1	FARS2	89.97
cg13059377	chr3	160942170	0.04548	0.3776	0.904	1	NMD3	92.47
cg27114512	chr9	136568145	0.08779	0.7288	0.904	1	SARDH	15.58
cg11753161	chr3	38446033	0.02267	0.1882	0.904	1	XYLB	93.06
cg15463013	chr16	51184567	0.01316	0.1093	0.904	1	SALL1	3.89
cg19558753	chr16	80838268	-0.07072	0.5872	0.904	1	CDYL2	19.73
cg00174093	chr12	56082047	0.02146	0.1782	0.904	1	ITGA7	93.73
cg10805565	chr9	18379638	-0.02974	0.2469	0.904	1		90.94
cg00536065	chrX	10544941	-0.04045	0.3358	0.904	1	MID1	86.56
cg12655781	chr6	31767750	-0.02761	0.2293	0.904	1	LSM2	91.21
cg21762662	chr8	143240688	-0.0342	0.2839	0.904	1		87.67
cg15166583	chr11	86208322	0.02024	0.1681	0.904	1	ME3	93.57
cg12402027	chr1	65455223	-0.01494	0.124	0.904	1	LINC01359	95.02
cg10363631	chr4	100789506	0.05342	0.4436	0.904	1	DAPP1	79.6
cg08176914	chr17	47468118	0.01655	0.1374	0.904	1		4.83
cg22887866	chr11	62172184	0.03127	0.2597	0.904	1		86.3
cg27485098	chr6	73943848	-0.06966	0.5784	0.904	1		78.76
cg02493153	chr12	22617488	0.04217	0.3501	0.904	1	C2CD5	77.86
cg22102485	chr12	117049064	0.09003	0.7476	0.904	1		47.14
cg12597327	chr2	173964419	0.02065	0.1715	0.904	1	ZAK	93.84
cg05601199	chr5	389490	-0.005085	0.04222	0.904	1	AHRR	98.27
cg11668148	chr15	72636405	0.05368	0.4457	0.904	1	HEXA	84.45
cg22101141	chr5	39425191	-0.01213	0.1008	0.904	1	DAB2	4.09
cg20854161	chr6	46984886	-0.05123	0.4254	0.904	1	ADGRF1	89.42
cg18829969	chr7	17130554	-0.02654	0.2204	0.904	1		93.81
cg04279448	chr7	125077868	-0.09947	0.826	0.904	1		92.74
cg17609359	chr6	154767470	-0.05782	0.4802	0.904	1	CNKSR3	91.72
cg22653717	chr2	196521756	-0.01547	0.1285	0.904	1	SLC39A10	3.93
cg21408787	chr15	63193346	-0.0337	0.2799	0.904	1		86.32
cg11747897	chr22	46860105	0.03589	0.2981	0.904	1	CELSR1	82.14
cg00710180	chr2	95723453	0.01971	0.1637	0.904	1		93.27
cg20950633	chr3	15540137	0.02777	0.2306	0.904	1	COLQ	86.09
cg10794973	chr6	43692678	-0.04268	0.3545	0.904	1		15.13
cg06532880	chr5	176731545	-0.05352	0.4445	0.904	1	PRELID1	26.3
cg13877482	chr1	180202256	0.07025	0.5835	0.904	1	LHX4	18.58
cg26301185	chr15	40581509	-0.03206	0.2662	0.904	1	PLCB2	87.28
cg21703255	chr12	106539009	0.03305	0.2745	0.904	1		85.79
cg12408359	chr15	99437038	-0.05637	0.4682	0.904	1	IGF1R	93.72
cg12945280	chr5	981830	0.03068	0.2548	0.904	1		91.51
cg20689054	chr4	153457152	-0.01673	0.139	0.904	1	FBXW7	7.96
cg24835545	chr1	110761524	-0.034	0.2824	0.904	1	KCNC4	81.21
ch.2.1028977R	chr2	43171019	0.01219	0.1013	0.904	1		3.23
cg13643725	chrX	49143789	-0.03543	0.2943	0.904	1	PPP1R3F	88.26
cg16680506	chr20	2361546	0.02124	0.1765	0.904	1	TGM6	94.53
cg07024786	chr7	29883787	-0.06882	0.5717	0.904	1	WIPF3	79.4
cg18430314	chr19	19774551	-0.01415	0.1175	0.904	1	ATP13A1	3.72
cg18362641	chr3	156392245	-0.0328	0.2724	0.904	1	TIPARP-AS1	8.43
cg24153714	chr10	78057958	-0.02086	0.1733	0.904	1	C10orf11	93.36
cg11839415	chr1	43814764	0.1457	1.21	0.904	1	MPL	72.19
cg05249026	chr16	11031524	0.1056	0.8768	0.904	1	DEXI	56.23
cg07909074	chr5	14915911	0.0321	0.2666	0.904	1		92.9
cg25672097	chr15	50412855	0.08037	0.6676	0.904	1	ATP8B4	86.21
cg08626932	chr20	62259823	0.07904	0.6565	0.904	1	GMEB2	20.55
cg05762464	chr15	59522292	-0.05325	0.4423	0.904	1	MYO1E	91.97
cg14886849	chr14	103367489	0.1491	1.239	0.904	1	TRAF3	37.61
cg05624671	chr5	81282049	-0.05594	0.4647	0.904	1	ATG10	89.86
cg10371050	chr10	133055449	0.02174	0.1806	0.904	1	TCERG1L	92.01
cg20706162	chr11	73164901	0.04172	0.3466	0.904	1	FAM168A	81.49
cg26467313	chr1	21596298	0.03717	0.3087	0.904	1	ECE1	84.2
cg13392293	chr9	123342137	-0.01396	0.116	0.904	1	CDK5RAP2	4.13
cg14927519	chr7	28450696	0.04581	0.3806	0.904	1	CREB5	12.37
cg23696712	chr12	53228141	0.03878	0.3222	0.904	1	KRT79	83.17
cg14758525	chr18	12041672	0.08725	0.7248	0.904	1		68.99
cg26843612	chr6	16636157	0.03362	0.2793	0.904	1	ATXN1	91.03
cg04826652	chr14	101499893	0.009134	0.07588	0.904	1	MIR495	96.94
cg23476076	chr5	174870471	0.05552	0.4613	0.904	1	DRD1	65.52
cg18557556	chr12	75905681	0.05322	0.4422	0.904	1	KRR1	21.34
cg13269368	chr4	34968642	-0.1227	1.019	0.904	1		91.96
cg14869839	chr20	42193737	-0.03012	0.2502	0.904	1	SGK2	87.62
cg19744051	chr5	55294284	0.07942	0.6598	0.904	1		76.08
cg22602141	chr10	73620942	-0.04817	0.4002	0.904	1		85.53
cg22020633	chr1	946683	-0.02696	0.224	0.904	1		90.12
cg01674705	chr7	137980320	-0.01817	0.1509	0.904	1		94.02
cg00175441	chr17	76100646	-0.02203	0.1831	0.904	1	TNRC6C	92.49
cg18718204	chr3	184491765	-0.02828	0.235	0.904	1		87.54
cg17073919	chr4	15785686	-0.02248	0.1868	0.904	1	CD38	93.31
cg24212047	chr11	121973805	0.02879	0.2393	0.904	1	LOC399959	89.36
cg14304761	chr9	93564149	-0.02591	0.2153	0.904	1	SYK	5.5
cg17341676	chr20	43991995	0.007315	0.06078	0.904	1	SYS1	2.22
cg00766670	chr14	93627094	-0.05614	0.4664	0.904	1		42.12
cg16058980	chr21	30396849	-0.03251	0.2701	0.904	1	USP16	4.52
cg11884080	chr4	121625220	-0.04561	0.379	0.904	1	PRDM5	38.55
cg12265908	chr10	3167826	0.02799	0.2326	0.904	1	PFKP	88.22
cg14161938	chrX	103028572	0.02925	0.2431	0.904	1		89.94
cg27186318	chr14	38296431	0.06652	0.5527	0.904	1	TTC6	81.31
cg18199720	chr1	115054041	-0.01795	0.1491	0.904	1	TRIM33	5.96
cg05929194	chr4	71336859	-0.02756	0.229	0.904	1	MUC7	90.81
cg25181170	chr10	25162298	-0.06406	0.5323	0.904	1	PRTFDC1	17.29
cg01698650	chr15	59500449	0.02764	0.2297	0.904	1	LDHAL6B	93.82
cg14713146	chr2	171782647	-0.08433	0.7007	0.904	1		59.37
cg05595699	chr21	38777767	0.04021	0.3342	0.904	1	DYRK1A	87.97
cg09067465	chr16	56965519	-0.008594	0.07141	0.904	1	HERPUD1	2.9
cg04060561	chr6	127663200	-0.06954	0.5779	0.904	1	ECHDC1	74.64
cg19661711	chr4	159223441	0.0228	0.1895	0.904	1		92.62
cg07169834	chr17	34257462	0.0177	0.1471	0.904	1	RDM1	4.02
cg14489030	chr2	114646429	0.06991	0.581	0.904	1	ACTR3	49.9
cg26802256	chr7	4652765	-0.01089	0.09049	0.904	1		2.32
cg14244915	chr17	13280683	0.01368	0.1137	0.904	1		94.68
cg02293874	chr3	124408740	0.04213	0.3502	0.904	1	KALRN	81.63
cg09800477	chr4	153919403	-0.01702	0.1414	0.904	1		94.49
cg15328582	chr1	168195103	-0.006767	0.05624	0.904	1	SFT2D2	3.4
cg12672189	chr6	32427868	-0.201	1.67	0.904	1		62.38
cg21449015	chr8	133637539	0.02996	0.249	0.904	1	LRRC6	91.76
cg14302428	chr9	4139392	-0.03593	0.2986	0.904	1	GLIS3	89.5
cg24501352	chr22	37276018	-0.02305	0.1916	0.904	1		93.88
cg00882828	chr10	12967491	-0.02323	0.1931	0.904	1	CCDC3	94.45
cg02669590	chr13	97786257	0.0277	0.2303	0.904	1		84.43
cg20780721	chr11	69519237	-0.028	0.2327	0.904	1	FGF19	8.73
cg19130591	chr19	45102336	-0.05079	0.4222	0.904	1		79.76
cg12222277	chr1	2191658	0.04169	0.3465	0.904	1	SKI	83.5
cg02249039	chr7	117064201	0.04185	0.3479	0.904	1	ASZ1	91.88
ch.X.938089F	chrX	57358216	-0.02884	0.2397	0.904	1	FAAH2	3.18
cg19835618	chr16	67424855	0.05585	0.4643	0.904	1	TPPP3	81.54
cg24290948	chr3	12800802	-0.006558	0.05452	0.904	1	TMEM40	97.91
cg09351524	chr14	33232603	0.08382	0.6968	0.904	1	AKAP6	79.17
cg13632803	chr7	14234945	0.0241	0.2004	0.904	1	DGKB	93.09
cg27288440	chr3	65858842	0.02783	0.2314	0.904	1	MAGI1	91.31
cg12934901	chr12	121079466	-0.006274	0.05216	0.904	1	CABP1	2.32
cg23864089	chr5	169780195	-0.03616	0.3006	0.904	1	KCNIP1	35.79
cg00942495	chr15	76214616	-0.02174	0.1807	0.904	1	FBXO22	94.49
cg00804324	chr21	44490289	-0.01825	0.1517	0.904	1	CBS	97.59
cg16126760	chr17	12609956	-0.07731	0.6428	0.904	1	MYOCD	84.37
cg21205139	chr4	156681475	-0.08027	0.6674	0.904	1	GUCY1B3	42.71
cg07373723	chr7	110838461	0.03013	0.2506	0.904	1	IMMP2L	91.59
cg14761227	chr7	130021088	-0.0338	0.281	0.904	1	CPA1	89.9
cg25867486	chr2	218158421	0.02076	0.1726	0.904	1	DIRC3	93.58
cg10771779	chr7	157734802	0.03681	0.3061	0.904	1	PTPRN2	91.85
cg11945469	chr1	203013128	0.02648	0.2202	0.904	1	PPFIA4	90.61
cg13116733	chr7	28351338	0.02735	0.2274	0.904	1	CREB5	90.12
cg07623923	chr2	208395896	0.01221	0.1015	0.904	1	CREB1	3.48
cg20742009	chr3	182879817	-0.07116	0.5917	0.904	1	LAMP3	7.33
cg04797570	chr11	47587672	0.01752	0.1457	0.904	1	PTPMT1	5.42
cg18536607	chr15	101729526	-0.01403	0.1167	0.904	1	CHSY1	95.06
cg07383757	chr11	3647654	0.04556	0.3789	0.904	1	TRPC2	11.96
cg16178186	chr1	182573613	-0.004211	0.03502	0.904	1	RGS16	1.38
cg02056296	chrX	135740587	-0.08338	0.6934	0.904	1	CD40LG	77.47
cg18687062	chr6	138358073	-0.02582	0.2147	0.904	1		93.14
cg21507882	chr5	61708357	0.006908	0.05745	0.904	1	IPO11	2.49
cg14653401	chr12	55364758	0.02316	0.1926	0.904	1	TESPA1	92.86
cg20982659	chr2	33259243	-0.01916	0.1594	0.904	1	LTBP1	94.2
ch.2.1471425F	chr2	64491889	-0.01733	0.1441	0.904	1		4.42
cg05023322	chr12	112856686	0.005135	0.0427	0.904	1	PTPN11	0.9
cg04119000	chr16	15702153	0.02723	0.2264	0.904	1	KIAA0430	94.04
cg18339820	chr6	107811573	-0.01356	0.1128	0.904	1	SOBP	4.05
cg02886674	chr8	141524509	0.02217	0.1843	0.904	1	CHRAC1	94.38
cg06759629	chr4	25090198	-0.147	1.222	0.904	1		22.29
cg26156125	chr5	58343583	-0.02432	0.2022	0.904	1	PDE4D	91.8
cg09322373	chr10	124284249	-0.0431	0.3585	0.904	1		79.59
cg10564800	chr6	23002396	0.02781	0.2313	0.904	1		92.88
cg04473726	chr5	53940841	0.02129	0.1771	0.904	1		93.64
cg03615426	chr16	19777410	0.1504	1.251	0.904	1	IQCK	65.76
cg27071217	chr12	105723894	-0.05144	0.4278	0.904	1	C12orf75	3.4
cg14139242	chr5	2007316	0.03864	0.3214	0.904	1		86.77
cg22934246	chr1	244402693	0.03192	0.2655	0.904	1		85.8
cg25219874	chr17	22193751	0.02914	0.2424	0.904	1		91.76
cg16136774	chr5	91976489	-0.0378	0.3144	0.904	1		92.57
cg07656646	chr5	133581741	0.06037	0.5021	0.904	1		90.75
cg09729147	chr15	60802526	-0.02287	0.1902	0.904	1	RORA-AS1	96.51
cg12262781	chr6	116866784	0.0378	0.3145	0.904	1	FAM26D	89.03
cg05692643	chr21	43223990	0.02504	0.2083	0.904	1	PRDM15	91.72
cg13037971	chr15	23891189	-0.03123	0.2597	0.904	1	MAGEL2	89.11
cg01517740	chr8	65291990	0.03981	0.3312	0.904	1		10.19
cg13381856	chr2	99872940	0.02526	0.2101	0.904	1	LYG2	92.38
cg12653670	chr3	38749830	-0.02333	0.1941	0.904	1	SCN10A	92.2
cg08040178	chrX	12228759	-0.04598	0.3825	0.904	1	FRMPD4	90.12
cg16308533	chr17	40838983	0.1973	1.641	0.904	1	CNTNAP1	48.49
cg21320095	chr19	5016200	0.02651	0.2205	0.904	1	KDM4B	93
cg00118233	chr9	14308150	0.03587	0.2984	0.904	1	NFIB	80.73
cg25880515	chr4	7114628	-0.02633	0.2191	0.904	1		92.25
cg04167471	chr20	62087967	-0.05607	0.4664	0.904	1	KCNQ2	76.77
cg14189245	chr11	61559732	-0.006714	0.05586	0.904	1	C11orf10	1.95
cg12001558	chr7	73096937	0.04457	0.3708	0.904	1	DNAJC30	10.06
cg25948926	chr20	18447201	-0.04668	0.3884	0.904	1	DZANK1	29.62
cg24707290	chr1	109421497	0.04502	0.3745	0.904	1	GPSM2	91.83
cg09373211	chr1	154193749	0.03173	0.264	0.904	1	C1orf43	7.66
cg01005493	chr7	158763240	0.0217	0.1806	0.904	1		93.72
cg08995067	chr9	114034193	0.02106	0.1752	0.904	1	MIR7702	93.81
cg27518977	chr7	37924598	0.03663	0.3048	0.904	1	TXNDC3	90.17
cg23057561	chr12	120972601	-0.01439	0.1198	0.904	1	RNF10	1.89
cg02294570	chr12	122362615	0.05094	0.4238	0.904	1	WDR66	54.12
cg11504740	chr11	67220043	-0.02781	0.2314	0.904	1	GPR152	86.59
cg13687834	chr10	3514783	0.1399	1.164	0.904	1		21.99
cg19097880	chr11	128160637	-0.06136	0.5105	0.904	1		56.11
cg05722490	chr6	11912946	-0.03706	0.3084	0.904	1		92.14
cg15259713	chr6	134272411	-0.03406	0.2834	0.904	1	TBPL1	91.64
cg00411097	chr7	1596050	0.07582	0.6309	0.904	1	TMEM184A	39.76
cg07352798	chr5	141488591	-0.008649	0.07197	0.904	1	NDFIP1	1.53
cg09541333	chr2	59092988	0.02831	0.2356	0.904	1		91.81
cg24691880	chr4	186033738	-0.03559	0.2961	0.904	1		88.16
cg09473847	chr22	21213087	-0.04903	0.408	0.904	1	PI4KA	10.25
cg13610333	chr8	141639345	0.03567	0.2968	0.904	1	EIF2C2	88.41
cg07847737	chr4	147854674	-0.05723	0.4763	0.904	1	TTC29	90.76
cg23081393	chr5	81575173	-0.05141	0.4278	0.904	1	RPS23	91.11
cg12832519	chr17	38910212	0.02802	0.2332	0.904	1	KRT25	91.77
cg12189970	chr8	86285525	-0.01383	0.1151	0.904	1	CA1	95.33
cg09882209	chr3	114070106	-0.01554	0.1293	0.904	1	ZBTB20-AS1	95.49
cg12965464	chr19	10335237	-0.0318	0.2646	0.904	1	S1PR2	82.57
cg21071117	chr11	124747075	-0.06063	0.5045	0.904	1	ROBO3	38.16
cg06054579	chr17	76330762	0.01894	0.1577	0.904	1		92.42
cg16148203	chr3	107842871	0.04369	0.3636	0.904	1	LINC01215	37.97
cg01826127	chr20	30897519	-0.04891	0.407	0.904	1	KIF3B	94.97
cg17581925	chr3	46798240	-0.06391	0.5318	0.904	1		87.04
cg06483791	chr7	4183575	-0.02329	0.1938	0.904	1	SDK1	94.77
cg10048215	chr12	12938383	0.03567	0.2969	0.904	1	APOLD1	84.91
cg26369996	chr20	1639402	0.02182	0.1816	0.904	1	SIRPG	93.35
cg25007572	chr11	62559380	-0.005238	0.0436	0.904	1	TMEM223	2.38
cg22975864	chrX	106361500	-0.04181	0.348	0.904	1	RBM41	16.97
cg03278250	chr22	43796199	0.02703	0.225	0.904	1		89.85
cg14059768	chr22	32571896	0.06871	0.5719	0.904	1		15.83
cg19984499	chr1	2880984	-0.05933	0.4938	0.904	1		89.04
cg24025893	chr10	134756164	0.06559	0.5459	0.904	1	C10orf93	23.54
cg06288355	chr11	36589379	-0.04842	0.403	0.904	1	RAG1	78.66
cg17069914	chr3	174162456	0.09697	0.8071	0.904	1		45.53
cg04504001	chr16	74340046	0.01817	0.1512	0.904	1	PSMD7	94.05
cg26544317	chr8	11267659	0.05908	0.4917	0.904	1	FAM167A-AS1	82.93
cg09674805	chr19	798844	0.01721	0.1432	0.905	1	PTBP1	8.16
cg15133225	chr6	30924518	-0.0217	0.1806	0.905	1		92.95
cg05316006	chr10	114879619	0.07466	0.6215	0.905	1	TCF7L2	89.13
cg25460731	chr2	67549363	0.03268	0.272	0.905	1		90.75
cg06668922	chr5	1467884	0.009548	0.07948	0.905	1	LPCAT1	96.98
cg13899841	chr9	108214040	-0.02138	0.178	0.905	1	FSD1L	93.58
cg00005215	chr18	61223377	-0.02153	0.1793	0.905	1	SERPINB12	93.74
cg19733792	chr21	30762904	-0.07294	0.6072	0.905	1		86.45
cg17148552	chr5	138363653	-0.08308	0.6916	0.905	1	SIL1	82.91
cg14965131	chr9	82246594	-0.06074	0.5056	0.905	1	TLE4	76.56
cg06178383	chr16	23213204	0.05782	0.4813	0.905	1	SCNN1G	56.85
cg13459697	chr5	95546964	-0.02829	0.2355	0.905	1	LOC101929710	93.95
cg11463657	chr10	130337213	-0.07721	0.6428	0.905	1		79.19
cg19713209	chr6	32939729	0.008837	0.07356	0.905	1	BRD2	2.41
cg06332950	chr16	6876122	-0.02204	0.1834	0.905	1	A2BP1	93.22
cg25045760	chr7	25272454	-0.02537	0.2112	0.905	1		93.46
cg24821709	chr1	32170066	0.05911	0.4921	0.905	1	COL16A1	42.65
cg11356706	chr20	656240	0.07688	0.64	0.905	1	SCRT2	26.73
cg05425554	chr19	48948999	-0.01014	0.08444	0.905	1	GRWD1	3.2
cg24533897	chr1	233313699	-0.02912	0.2424	0.905	1	PCNXL2	93.39
cg20416280	chr17	11103904	0.12	0.9989	0.905	1		85.02
cg09276293	chr1	202629543	0.0408	0.3396	0.905	1	SYT2	88.54
cg18262768	chr3	155008233	0.06229	0.5185	0.905	1	LOC100507537	82.88
cg04507040	chr10	106382531	-0.03079	0.2564	0.905	1		8.39
cg06695027	chr5	147773188	0.0196	0.1632	0.905	1	FBXO38	93.45
cg09126862	chr21	40224349	-0.06915	0.5757	0.905	1		88.6
cg20690488	chr1	60392328	0.05359	0.4462	0.905	1	CYP2J2	4.62
cg24174020	chr11	1224985	0.02262	0.1883	0.905	1		96.09
cg13359415	chr4	25032564	-0.009128	0.076	0.905	1	LGI2	2.84
cg12407784	chr2	29469976	-0.029	0.2415	0.905	1	ALK	92.01
cg17205386	chr22	49840886	-0.3502	2.916	0.905	1		85.46
cg07805146	chr18	10029179	0.02692	0.2241	0.905	1		91.67
cg01720040	chr11	1581101	0.04147	0.3453	0.905	1	DUSP8	40.58
cg11325576	chr6	32019828	0.02991	0.2491	0.905	1	TNXB	92.35
cg03648308	chr4	135855463	-0.03275	0.2727	0.905	1		91.41
cg09219547	chr6	166870055	0.07191	0.5988	0.905	1	RPS6KA2	69.65
cg18909711	chr5	63985282	0.04135	0.3443	0.905	1	FAM159B	85.37
cg02750587	chr1	85156370	0.03497	0.2912	0.905	1	SSX2IP	5.32
cg07087293	chr16	23313392	-0.04584	0.3817	0.905	1	SCNN1B	8.81
cg08546856	chr1	183619416	-0.02652	0.2208	0.905	1	APOBEC4	90.73
cg21447514	chr12	131946236	-0.01886	0.1571	0.905	1		93.84
cg21070882	chr20	31504699	-0.03535	0.2943	0.905	1		82.29
cg14119827	chr19	54208894	-0.03215	0.2678	0.905	1	MIR526A1	89.41
cg12767196	chr1	175525986	0.0494	0.4113	0.905	1	TNR	83.98
cg17456236	chr13	111062144	-0.08792	0.7322	0.905	1	COL4A2	51.11
cg12395420	chr19	54202584	0.03885	0.3236	0.905	1	MIR518F	87.69
cg13664201	chr6	6610311	0.0912	0.7596	0.905	1	LY86	69.44
cg24859528	chr3	12941421	0.01402	0.1168	0.905	1	IQSEC1	95.12
cg09831906	chr1	212650765	0.035	0.2915	0.905	1		16.98
cg06644515	chr1	173834831	-0.05712	0.4757	0.905	1	SNORD47	64.15
cg21939233	chr12	43316251	-0.1848	1.539	0.905	1		88.59
cg11928173	chr15	31289788	-0.01987	0.1655	0.905	1		94.73
cg04825961	chr2	121684478	-0.01933	0.161	0.905	1	GLI2	94.17
cg03261682	chr10	6233757	-0.02344	0.1952	0.905	1	PFKFB3	92.29
cg19439770	chr1	205914277	0.03923	0.3268	0.905	1		87.43
cg26132947	chr2	242933431	-0.01238	0.1031	0.905	1		98.05
cg00514552	chr16	50484166	-0.03323	0.2768	0.905	1		89.87
cg08920502	chr5	95189343	-0.03138	0.2613	0.905	1	LINC01554	89.42
cg18419747	chr10	15142494	0.02809	0.234	0.905	1	RPP38	89.44
cg02121951	chr5	176801419	0.06026	0.5019	0.905	1		88.3
cg09057703	chr12	115700126	0.09562	0.7964	0.905	1		74.86
cg24359323	chr11	69634372	-0.007289	0.06071	0.905	1	FGF3	1.2
cg15236504	chr10	80540483	0.03205	0.267	0.905	1		87.15
cg15702295	chr11	65026770	0.03713	0.3093	0.905	1		89.75
cg25497487	chr22	25615355	0.01621	0.135	0.905	1	CRYBB2	96.68
cg03736603	chr17	6346862	-0.0399	0.3324	0.905	1	FAM64A	7.85
cg00813440	chr1	44677772	0.01467	0.1222	0.905	1	DMAP1	95.36
cg11775488	chr10	95586237	0.01508	0.1256	0.905	1		4.51
cg07133321	chr3	45607976	0.05619	0.468	0.905	1		74.2
cg00971952	chr19	44787348	0.01825	0.1521	0.905	1		93.88
cg07930587	chr6	32823566	0.3249	2.706	0.905	1	PSMB9	83.59
cg14310240	chr10	79292084	0.02062	0.1718	0.905	1	KCNMA1	93.71
cg17249170	chr10	119305798	0.04071	0.3392	0.905	1	EMX2	20.92
cg16396718	chr21	28212813	0.06966	0.5803	0.905	1	ADAMTS1	82.71
cg03685263	chrX	49041583	-0.1045	0.8706	0.905	1	PRICKLE3	59.54
cg08015290	chr10	114168208	0.02047	0.1705	0.905	1	ACSL5	93.18
cg20600404	chr2	9960583	0.03775	0.3145	0.905	1		79.77
cg22076693	chr19	30659579	0.05082	0.4235	0.905	1		72.86
cg15832094	chr12	132266778	0.01568	0.1306	0.905	1	SFRS8	94.98
cg12206571	chr1	32052538	0.1126	0.9385	0.905	1	TINAGL1	76.37
cg22736602	chr11	127813284	-0.02634	0.2195	0.905	1		91.83
cg10421688	chr4	56915329	-0.01018	0.08485	0.905	1		3.12
cg21144270	chr2	242448675	-0.02678	0.2231	0.905	1	STK25	11.14
cg26963367	chr15	89157841	0.09418	0.7847	0.905	1		16.54
cg24054460	chr20	3827303	0.007832	0.06526	0.905	1	MAVS	2.4
cg13661109	chr9	129433708	0.0495	0.4125	0.905	1	LMX1B	17.48
cg02096194	chr3	51997492	-0.03367	0.2806	0.905	1	PCBP4	86.56
cg25807804	chr12	67473004	0.03756	0.313	0.905	1		92.34
cg07484827	chr11	3693157	-0.02704	0.2253	0.905	1	CHRNA10	90.01
cg09866104	chr10	128039279	-0.04918	0.4098	0.905	1	ADAM12	32.83
cg08002622	chr21	43497363	0.03097	0.2581	0.905	1	UMODL1	86.79
cg11410882	chr11	123677153	-0.02213	0.1844	0.905	1	OR6M1	92.58
cg23384406	chr15	83360963	-0.02149	0.1791	0.905	1	AP3B2	93.63
cg16003390	chr18	60987446	0.008654	0.07212	0.905	1	BCL2	2.24
cg01228410	chr5	493893	-0.05958	0.4966	0.905	1	SLC9A3	85.01
cg20779363	chr3	178887985	-0.02806	0.2339	0.905	1	PIK3CA	94.29
cg27501534	chr3	39958765	0.03431	0.2859	0.905	1	MYRIP	89.5
cg23493026	chr15	50478913	0.03794	0.3162	0.905	1	SLC27A2	89.52
cg14117377	chr7	7143299	0.09823	0.8187	0.905	1		57.7
cg20913491	chr2	62081177	0.01374	0.1145	0.905	1	FAM161A	4.85
cg26988636	chr9	15143255	-0.1517	1.264	0.905	1		27.73
cg12987403	chr3	139387129	0.02603	0.2169	0.905	1	NMNAT3	92.34
cg08912361	chr1	159927791	-0.05865	0.4888	0.905	1		42.6
cg07760511	chr20	25204655	0.08319	0.6934	0.905	1	ENTPD6	90.62
cg02712075	chr17	46671244	0.03439	0.2867	0.905	1	LOC404266	6.63
cg15236080	chr18	19411699	-0.03256	0.2714	0.905	1	MIR133A1HG	93.12
cg10178693	chr10	32636790	-0.03709	0.3091	0.905	1	EPC1	18.19
cg01910644	chr6	5899009	0.0317	0.2642	0.905	1		87.16
cg12657374	chr2	144276769	-0.0188	0.1567	0.905	1	ARHGAP15	94.38
cg13551894	chr4	76649299	0.009678	0.08067	0.905	1	USO1	2.89
cg08835443	chr7	152244541	-0.02751	0.2293	0.905	1		88.04
cg16912556	chr14	24197060	0.06478	0.54	0.905	1		75.09
cg13918611	chr7	97841998	0.02959	0.2466	0.905	1	BHLHA15	88.7
cg10764762	chr13	78494272	0.08003	0.6671	0.905	1	EDNRB	60.38
cg22587479	chr2	219738226	0.01671	0.1393	0.905	1	WNT6	4.86
cg24501381	chr1	43001072	0.05672	0.4728	0.905	1	CCDC30	54.11
cg10533098	chr9	102862637	0.05851	0.4877	0.905	1	INVS	90.64
cg15219464	chr7	51915693	0.05041	0.4203	0.905	1		19.26
cg06824294	chr1	22919087	0.09602	0.8005	0.905	1	EPHA8	78.86
cg06970560	chr3	11581402	0.01685	0.1405	0.905	1	ATG7	95.38
cg27365261	chr2	179164052	-0.05152	0.4295	0.905	1	OSBPL6	89.32
cg00133167	chr7	7110790	0.03875	0.3231	0.905	1		82.37
cg27273029	chr2	101435631	-0.0502	0.4185	0.905	1	NPAS2	6.1
cg13170640	chr8	98471635	0.03463	0.2887	0.905	1		82.48
cg24693704	chr1	16068067	-0.03264	0.2721	0.905	1	TMEM82	13.02
cg04512965	chr19	6038846	0.04746	0.3957	0.905	1	RFX2	67.49
cg22809023	chr3	195622598	-0.03215	0.2681	0.905	1	TNK2	5.31
cg07342990	chr19	49457880	-0.02328	0.1941	0.905	1	BAX	4.53
cg14922886	chr7	27239701	-0.02318	0.1932	0.905	1	HOXA13	7.49
cg00755882	chr5	41841312	-0.0429	0.3577	0.905	1	OXCT1	86.44
cg03939203	chr7	116626729	-0.02051	0.171	0.905	1	ST7	93.42
cg05783302	chr2	47143505	-0.01038	0.08655	0.905	1	MCFD2	3.22
cg23028755	chr1	19225289	0.01877	0.1565	0.905	1	ALDH4A1	94.28
cg13612652	chr13	22255225	-0.03666	0.3056	0.905	1	FGF9	90.68
cg22138564	chr15	45011240	0.03077	0.2565	0.905	1		95.32
cg06739418	chr3	57235314	-0.02948	0.2458	0.905	1	HESX1	93.73
cg09692428	chr16	84967481	0.02534	0.2113	0.905	1		92.46
cg09566237	chr4	509589	0.01556	0.1297	0.905	1	PIGG	94.83
cg11182086	chr16	81720472	0.04694	0.3913	0.905	1	CMIP	81.46
cg26949715	chr16	14603915	0.01897	0.1582	0.905	1	PARN	94.48
cg09288273	chr5	156886816	0.09298	0.7752	0.905	1	NIPAL4	32.18
cg09264065	chr1	29460936	0.09269	0.7728	0.905	1		43.73
cg01381757	chr2	234100421	0.01661	0.1385	0.905	1	INPP5D	95.04
cg17784591	chr6	30306659	0.016	0.1334	0.905	1	TRIM39	94.12
cg20803232	chr8	42995089	-0.01183	0.09861	0.905	1	HGSNAT	3.13
cg04617569	chr11	132394659	-0.02791	0.2327	0.905	1	OPCML	90.56
cg01384943	chr2	29339602	-0.1482	1.236	0.905	1	CLIP4	62.43
cg00293757	chr14	20930380	-0.05135	0.4282	0.905	1	TMEM55B	70.42
cg11781127	chr5	159660276	0.03008	0.2508	0.905	1	FABP6	91.08
cg15363996	chr14	90452965	-0.02951	0.246	0.905	1	TDP1	85.8
cg13845133	chr1	164544496	-0.03652	0.3045	0.905	1	PBX1	89.44
cg13782302	chr7	20402280	-0.02737	0.2282	0.905	1	ITGB8	91.19
cg02036581	chr19	1267269	-0.01396	0.1164	0.905	1		4.57
cg12657229	chr8	124161410	0.0215	0.1793	0.905	1	TBC1D31	93.62
cg05699018	chr10	99531747	0.01485	0.1239	0.905	1	SFRP5	4.95
cg04204874	chr3	16253377	0.05489	0.4578	0.905	1	GALNT15	62.12
cg00107577	chr2	47136146	-0.02928	0.2441	0.905	1	MCFD2	89.68
cg08688006	chr3	39222345	-0.00961	0.08014	0.905	1		3.19
cg18458558	chr19	2946365	-0.07833	0.6532	0.905	1	ZNF77	66.19
cg16548352	chr2	42652272	0.0556	0.4637	0.905	1		60.79
cg11138596	chr21	43846785	0.0852	0.7105	0.905	1	UBASH3A	52.27
cg09762316	chr9	72658354	-0.1013	0.8447	0.905	1	MAMDC2	12.21
cg19410791	chr2	87037000	0.08499	0.7087	0.905	1	CD8A	50.46
cg09598431	chr21	15646114	0.1768	1.474	0.905	1	ABCC13	31.28
cg03643505	chr12	117080470	0.05231	0.4363	0.905	1		51.13
cg11247619	chr16	71662824	0.02501	0.2086	0.905	1	MARVELD3	9.84
cg00009871	chr13	103532260	-0.02871	0.2395	0.905	1	LOC121952	88.37
cg15420606	chr12	123122585	0.05456	0.455	0.905	1		35.66
cg26878816	chr10	7452598	-0.007462	0.06223	0.905	1	SFMBT2	2.25
cg13436232	chr1	28563296	0.01458	0.1216	0.905	1	ATPIF1	5.34
cg26283480	chr3	129252584	-0.03237	0.27	0.905	1	RHO	89.62
cg13371836	chr1	840274	-0.008615	0.07186	0.905	1		1.23
cg00894110	chr1	38287276	-0.04673	0.3898	0.905	1	MTF1	92.62
cg08250921	chr16	88111009	0.07278	0.607	0.905	1		66.41
cg06395232	chr12	15105654	-0.08292	0.6916	0.905	1	ARHGDIB	22.92
cg03883405	chr1	230029753	-0.0554	0.4621	0.905	1		15.68
cg00591890	chr12	65257986	0.03575	0.2982	0.905	1		91.7
cg20820876	chr2	98365143	0.08045	0.671	0.905	1		57.19
cg24845421	chr3	27565229	0.02536	0.2115	0.905	1		92.65
cg13919174	chr9	113341214	0.02062	0.172	0.905	1	SVEP1	4.31
cg17270101	chr1	57286560	-0.06456	0.5385	0.905	1	C1orf168	48.45
cg08801007	chr1	236165249	-0.07682	0.6407	0.905	1	NID1	26.99
cg14209695	chr9	140709558	-0.01117	0.09317	0.905	1	EHMT1	96.81
cg04232378	chr15	96362052	-0.01866	0.1556	0.905	1		93.63
cg18493947	chr11	133042521	0.0566	0.4721	0.905	1	OPCML	85.33
cg17872476	chr10	114205654	0.02579	0.2151	0.905	1	VTI1A	93.51
cg19949697	chr4	133902873	0.02261	0.1886	0.905	1		92.96
cg16852490	chr2	234385625	0.02836	0.2366	0.905	1	USP40	86.99
cg26883650	chr2	218082275	-0.02381	0.1986	0.905	1		91.9
cg14749573	chr4	33151488	-0.06167	0.5145	0.905	1		65.63
cg00199846	chr13	37393246	-0.006169	0.05146	0.905	1	RFXAP	2.47
cg24987741	chr3	16973635	0.01526	0.1273	0.905	1	PLCL2	94.96
cg13580008	chr15	65341868	-0.01439	0.1201	0.905	1	OSTBETA	4.02
cg00920283	chr9	128175225	0.03505	0.2924	0.905	1		73.51
cg25308721	chr8	100130789	-0.02608	0.2176	0.905	1	VPS13B	92.49
cg12698628	chr17	46802740	-0.01325	0.1106	0.905	1	HOXB13	3.56
cg24786353	chr12	96336832	-0.006305	0.0526	0.905	1	AMDHD1	2.26
cg07214285	chr7	49975790	0.04965	0.4143	0.905	1		88.78
cg27228868	chr1	156262783	-0.02115	0.1764	0.905	1	C1orf85	93.75
cg08505450	chr17	47836075	0.04813	0.4015	0.905	1	FAM117A	85.52
cg25284512	chr1	55180710	-0.02485	0.2074	0.905	1	TTC4	89.38
cg27540481	chr19	58865355	0.03007	0.2509	0.905	1	A1BG-AS1	86.39
cg09138341	chr21	30559702	-0.1974	1.647	0.905	1		90.87
cg22006408	chr5	64417974	-0.0286	0.2386	0.905	1		87.52
cg11869614	chrX	30327110	0.05686	0.4744	0.905	1	NR0B1	21.32
cg05091919	chr10	13553989	-0.02098	0.175	0.905	1		93.54
cg26023268	chr17	71258215	-0.06887	0.5746	0.905	1	CPSF4L	69.1
cg06493154	chr6	42859023	-0.08617	0.719	0.905	1	C6orf226	54.94
cg05607320	chr12	53342553	-0.04632	0.3865	0.905	1	KRT18	70.52
cg18088971	chr11	5633080	-0.03195	0.2666	0.905	1	TRIM6-TRIM34	90.74
cg23731030	chr17	37856217	0.03353	0.2798	0.905	1	ERBB2	13.85
cg01593149	chr1	235139787	-0.02077	0.1733	0.905	1		93.58
cg02049734	chr2	31806284	-0.08706	0.7264	0.905	1	SRD5A2	48.21
cg24280540	chr8	69243510	0.01091	0.09107	0.905	1		2.83
cg09468238	chr16	86459173	0.04219	0.3521	0.905	1		83.04
cg20992415	chr6	74295436	-0.03124	0.2607	0.905	1		6.23
cg21327343	chrX	56258579	0.04363	0.3641	0.905	1	KLF8	19.75
cg02684057	chr18	53778561	-0.09461	0.7896	0.905	1	LINC01539	29.98
cg07600533	chr22	50986031	0.2997	2.501	0.905	1	KLHDC7B	34.31
cg01404753	chr19	12203644	-0.01254	0.1046	0.905	1	ZNF788	3.51
cg21207595	chr1	202508860	0.03238	0.2703	0.905	1	PPP1R12B	89.67
cg25182272	chr19	38552215	0.03476	0.2901	0.905	1	SIPA1L3	89.03
cg08982827	chr11	66643572	-0.03427	0.286	0.905	1	PC	87.49
cg15095593	chr6	160147581	-0.01189	0.09926	0.905	1	WTAP	2.83
cg07973470	chr16	47178359	-0.004171	0.03481	0.905	1	NETO2	1.69
cg08128274	chr1	206832043	-0.01068	0.08912	0.905	1		3.73
cg08718047	chr2	98705692	0.02192	0.1829	0.905	1	VWA3B	92.8
cg01063813	chr12	57504948	-0.01517	0.1266	0.905	1	STAT6	4.49
cg00700782	chr16	85312474	0.04442	0.3707	0.905	1		88.72
cg12421749	chr19	29347282	-0.1178	0.9831	0.905	1		29.25
cg11884230	chr6	116692074	0.004689	0.03913	0.905	1	DSE	2.26
cg23020749	chr4	73192229	0.02559	0.2136	0.905	1	ADAMTS3	93.67
cg01918824	chr1	117637184	0.02	0.1669	0.905	1	TTF2	91.55
cg09005651	chr16	4740694	0.03755	0.3134	0.905	1	MGRN1	68.9
cg06797156	chr8	124173733	0.05585	0.4662	0.905	1		14.99
cg13540639	chr6	52110447	-0.02237	0.1867	0.905	1	IL17F	92.74
cg22153745	chr1	153894579	0.05488	0.458	0.905	1	GATAD2B	7.97
cg02395590	chr5	141201505	0.07577	0.6324	0.905	1		76.9
cg22000349	chr11	76383865	-0.04106	0.3427	0.905	1		15.12
cg19192146	chr17	4740214	0.03458	0.2886	0.905	1	MINK1	86.54
cg26781241	chr9	133941078	0.02036	0.1699	0.905	1	LAMC3	93.04
cg13632481	chr18	46991199	0.04649	0.3881	0.905	1		70.56
cg10091594	chr11	76911918	-0.03246	0.271	0.905	1	MYO7A	85.28
cg01009216	chr7	36301371	-0.1052	0.8781	0.905	1	EEPD1	66.17
cg05966983	chr1	36772666	0.00738	0.06161	0.905	1	C1orf113	2.79
cg19274890	chr7	153584042	-0.009998	0.08346	0.905	1	DPP6	1.07
cg06650475	chr20	10302885	-0.0283	0.2362	0.905	1		88.66
cg11614474	chr10	29827742	0.01496	0.1249	0.905	1	SVIL	94.52
cg25041439	chr11	125753110	0.0362	0.3022	0.905	1	HYLS1	85.69
cg09771822	chr10	114057845	0.0289	0.2413	0.905	1	TECTB	89.3
cg21352566	chr16	30371288	-0.02247	0.1876	0.905	1	TBC1D10B	93.12
cg23544107	chr19	18534672	-0.03124	0.2608	0.905	1	SSBP4	89.47
cg01799653	chr5	10563501	0.02295	0.1916	0.905	1	ANKRD33B	4.14
cg24423435	chr20	2687363	0.05191	0.4334	0.905	1	EBF4	34.93
cg21651663	chr16	13990744	-0.02497	0.2085	0.905	1		90.92
cg06204429	chr15	44117988	-0.01934	0.1614	0.905	1	MFAP1	94.65
cg22256839	chr1	116665751	0.02388	0.1994	0.905	1	MAB21L3	91.48
cg20267241	chr11	74495445	0.04554	0.3802	0.905	1	RNF169	78.64
cg09542013	chr3	126138615	0.04748	0.3964	0.905	1	CCDC37	74.34
cg15826810	chr4	124572578	0.0151	0.1261	0.905	1	LOC285419	94.42
cg25890755	chr12	38557340	-0.06164	0.5147	0.905	1		90.42
cg14895961	chr11	2163513	0.08092	0.6757	0.905	1	IGF2AS	23.54
cg27543513	chr5	136014978	-0.05899	0.4925	0.905	1		74.49
cg13027183	chr6	15504872	-0.09154	0.7644	0.905	1	JARID2	61.88
cg08158535	chr5	60938757	0.02278	0.1902	0.905	1	C5orf64	93.59
cg13143994	chr11	65769007	-0.03748	0.3129	0.905	1	EIF1AD	7.44
cg09993951	chr2	26681718	-0.02068	0.1727	0.905	1	OTOF	93.6
cg26979137	chr9	5811764	-0.04546	0.3797	0.905	1	ERMP1	91.36
cg22392181	chr9	12680457	-0.07348	0.6136	0.905	1		77.65
cg20618989	chr19	39811332	-0.005193	0.04337	0.905	1		2.36
cg25237898	chr4	74121722	-0.02382	0.1989	0.905	1	ANKRD17	90.07
cg12672540	chr11	2423328	-0.0331	0.2765	0.905	1	TSSC4	87
cg24126941	chr14	38068553	-0.03326	0.2778	0.905	1		15.71
cg13368941	chr17	48071212	-0.01243	0.1038	0.905	1	DLX3	3.78
cg19180478	chr3	186158607	-0.01751	0.1462	0.905	1		94.81
cg15585670	chr6	20401145	-0.028	0.2339	0.905	1	E2F3	6.37
cg06703482	chr5	153719829	0.01863	0.1556	0.905	1	GALNT10	94.64
cg17176573	chr11	120110887	0.005306	0.04432	0.905	1	POU2F3	1.86
cg13409997	chr3	42049301	-0.02946	0.2461	0.905	1		89.73
cg05569161	chr12	106532212	0.0169	0.1412	0.905	1	NUAK1	6.72
cg21474133	chr2	30334318	-0.05089	0.425	0.905	1		84.61
cg13396243	chr20	62879644	0.05244	0.438	0.905	1		21.12
cg02765693	chr17	57043425	0.03598	0.3005	0.905	1	PPM1E	91.49
cg15059801	chr16	10994922	-0.04442	0.371	0.905	1	CIITA	81.53
cg13683218	chr1	86622552	0.01095	0.09144	0.905	1	COL24A1	1.85
cg04165656	chr7	123671741	0.109	0.91	0.905	1	TMEM229A	31.86
cg26863551	chr1	201034930	0.02253	0.1882	0.905	1	CACNA1S	93.12
cg10007372	chr19	10514249	0.007304	0.061	0.905	1	MIR1181	1.07
cg00813147	chr3	134075583	0.03184	0.2659	0.905	1	AMOTL2	86.88
cg02101641	chr16	81156827	-0.0499	0.4168	0.905	1	PKD1L2	58.56
cg00206718	chr11	44998808	0.03303	0.2758	0.905	1	LOC221122	87.37
cg19410636	chr10	81198626	0.06571	0.5488	0.905	1	ZCCHC24	90.61
cg23966214	chr17	48203188	0.04924	0.4113	0.905	1	SAMD14	86.91
cg18685330	chr7	70746877	0.04472	0.3736	0.905	1	WBSCR17	88.44
cg25723614	chr10	103602939	0.04377	0.3656	0.905	1	KCNIP2	76.98
cg15444681	chr11	5223269	0.1225	1.023	0.905	1	OR51V1	90.16
cg09450206	chr7	7870165	-0.04145	0.3462	0.905	1	UMAD1	89.55
cg12554857	chr4	95264019	-0.04727	0.3949	0.905	1	HPGDS	17.31
cg09723960	chr17	677007	0.02848	0.2379	0.905	1	GLOD4	92.32
cg20371639	chr7	22622893	-0.0214	0.1787	0.905	1		94.17
cg17624989	chr4	145582651	0.02241	0.1872	0.905	1	HHIP	93.8
cg21783008	chr15	63450645	0.02447	0.2044	0.905	1	RPS27L	90.98
cg00376357	chr4	10461465	0.01684	0.1407	0.905	1		93.66
cg07670227	chr16	74755435	0.01585	0.1324	0.905	1	FA2H	94.69
cg23231815	chr19	11002057	0.02796	0.2336	0.905	1	CARM1	90.91
cg19479373	chr10	99734154	0.1244	1.039	0.905	1	CRTAC1	69.48
cg14977041	chr2	56413246	-0.05242	0.4379	0.905	1	LOC100129434	35.38
cg21187462	chr9	16870091	-0.02792	0.2332	0.905	1	BNC2	3.69
cg20479084	chr5	77611402	0.01757	0.1468	0.905	1		94.91
cg25883013	chr18	191641	0.02197	0.1835	0.905	1	USP14	93.92
cg18967021	chr1	229197824	0.03596	0.3004	0.905	1		74.95
cg08845392	chr5	171706113	0.04542	0.3795	0.905	1	UBTD2	94.47
cg22688802	chr4	7980661	-0.02556	0.2135	0.905	1	ABLIM2	91.39
cg19791379	chr12	1555160	0.01911	0.1596	0.905	1	ERC1	94.43
cg22387508	chr3	58085112	0.02765	0.231	0.905	1	FLNB	91.61
cg01204296	chr3	117776207	-0.064	0.5347	0.905	1		80.8
cg16351410	chr11	49049039	-0.04003	0.3345	0.905	1		87.52
cg01573089	chr10	696063	0.05782	0.4831	0.905	1	DIP2C	64.25
cg02913337	chr19	47777573	-0.009495	0.07934	0.905	1	PRR24	4.15
cg24701335	chr16	30108836	0.0771	0.6442	0.905	1	YPEL3	89.67
cg14526375	chr3	86703014	-0.08474	0.7081	0.905	1		69.85
cg08903584	chr16	87386744	-0.03026	0.2528	0.905	1	FBXO31	88.04
cg22101863	chr1	170501807	0.0997	0.8331	0.905	1	LOC101928650	7.47
cg20237790	chr17	57031964	-0.05417	0.4526	0.905	1	PPM1E	77.2
cg08350288	chr1	19043598	0.02026	0.1693	0.905	1	PAX7	7.87
cg16428382	chr21	26836631	-0.06007	0.502	0.905	1		84.69
cg22490255	chr12	58138949	0.01793	0.1499	0.905	1	TSPAN31	4.43
cg19112128	chr18	8450292	-0.0205	0.1713	0.905	1		92.52
cg16506592	chr17	4110319	-0.06416	0.5361	0.905	1	ANKFY1	39.91
cg06065140	chr11	70429597	0.04504	0.3764	0.905	1	SHANK2	83.82
cg02290349	chr1	118153944	0.05423	0.4532	0.905	1	FAM46C	81.59
cg03094193	chr15	74891030	-0.01843	0.154	0.905	1		2.81
cg22308759	chr17	56064928	-0.01131	0.09449	0.905	1	VEZF1	3.06
cg19868577	chrX	24045303	0.07277	0.6082	0.905	1	KLHL15	60.29
cg04489338	chr3	137906106	0.006047	0.05054	0.905	1	ARMC8	2.33
cg14527389	chr7	41742993	0.02051	0.1714	0.905	1	LOC285954	95.38
cg10496847	chr4	57275284	-0.04574	0.3823	0.905	1	PPAT	92.64
cg10177518	chr15	26480873	-0.09459	0.7905	0.905	1		54.47
cg16317168	chr5	96051938	0.03887	0.3249	0.905	1	CAST	87.6
cg00193521	chr17	68133597	0.05114	0.4274	0.905	1		38.16
cg18817560	chr2	43903689	-0.09586	0.8013	0.905	1	C1GALT1C1L	17.85
cg19931583	chr3	141711382	0.03793	0.3171	0.905	1	TFDP2	89.69
cg01041053	chr7	65905303	-0.04362	0.3646	0.905	1		87.05
cg22960418	chr4	6557481	0.04261	0.3562	0.905	1	PPP2R2C	84.53
cg19336198	chr7	4746462	0.09237	0.7721	0.905	1	FOXK1	58.83
cg26281621	chr7	132262962	0.1019	0.8521	0.905	1	PLXNA4	73.7
cg03861798	chr12	125506978	-0.06786	0.5672	0.905	1	BRI3BP	89.49
cg21060228	chr10	106114436	0.02628	0.2197	0.905	1	CFAP58-AS1	93.31
cg17714030	chr16	229983	-0.03818	0.3192	0.905	1	HBQ1	90.64
cg07463519	chr16	31723470	0.03311	0.2768	0.905	1	ZNF720	81.57
cg05546064	chr6	30685074	-0.02432	0.2033	0.905	1	MDC1	10.44
cg13540480	chr14	65016258	-0.03739	0.3126	0.905	1	C14orf50	84.59
cg08528970	chr4	76640579	0.06095	0.5096	0.905	1		47.1
cg02579133	chr21	46031741	-0.03018	0.2523	0.905	1	KRTAP10-8	89.76
cg09672752	chr13	111783029	-0.03131	0.2617	0.905	1	ARHGEF7	90.67
cg26919805	chr22	42016856	0.00581	0.04858	0.905	1	PPPDE2	0.95
cg11244603	chr18	3983541	0.03531	0.2952	0.905	1	DLGAP1-AS4	91.47
cg04182363	chr8	81316879	0.0815	0.6815	0.905	1		83.39
cg10421247	chr12	120524653	-0.04947	0.4136	0.905	1	CCDC64	27.37
cg02956519	chr1	19988579	0.06671	0.5578	0.905	1		14.54
cg00333483	chr17	79504180	0.06489	0.5426	0.905	1		11.26
cg11493509	chr11	5991173	-0.02534	0.2119	0.905	1	OR56A5	92.28
cg05576235	chr1	149909049	-0.03636	0.304	0.905	1	MTMR11	89.08
cg08814749	chr5	19478817	0.03353	0.2804	0.905	1	CDH18	89.75
cg03688707	chr13	76124424	-0.04966	0.4153	0.905	1	UCHL3	5.49
cg11453336	chr1	238014584	-0.06717	0.5617	0.905	1		76.55
cg25828741	chr8	1885575	0.02342	0.1958	0.905	1	ARHGEF10	93.63
cg01410553	chr3	57235344	0.01641	0.1372	0.905	1	HESX1	94.89
cg21171858	chr5	131792825	0.0171	0.143	0.905	1	C5orf56	6.53
cg02893499	chr10	126149571	-0.04527	0.3786	0.905	1	LHPP	91.21
cg01018063	chr14	77787771	-0.01378	0.1153	0.905	1	GSTZ1	3.77
cg08272913	chr18	68079266	0.0311	0.2601	0.905	1		90.5
cg04222728	chr7	138549665	-0.04258	0.3561	0.905	1	KIAA1549	88.59
cg10490974	chr7	151587549	-0.01641	0.1373	0.905	1		3.99
cg13909328	chr20	42611749	-0.02461	0.2058	0.905	1	TOX2	90.74
cg16806530	chr17	38934876	0.04739	0.3964	0.905	1	KRT27	87.03
cg12691651	chr15	73075087	-0.04478	0.3745	0.905	1	ADPGK	36.67
cg12345238	chr15	78832643	0.01296	0.1084	0.905	1	PSMA4	3.92
cg12220271	chr5	1053806	-0.02226	0.1861	0.905	1	SLC12A7	92.9
cg01149722	chr11	13393553	-0.01873	0.1567	0.905	1	ARNTL	94.13
cg14179264	chr10	76185333	0.02644	0.2212	0.905	1	ADK	93.84
cg21441987	chr19	15384050	-0.03055	0.2555	0.905	1	BRD4	88.39
cg24297811	chr14	32814794	-0.02986	0.2498	0.905	1	AKAP6	87.53
cg08531940	chr22	43076708	-0.05255	0.4395	0.905	1		79.35
cg14424792	chr6	156698480	-0.03728	0.3118	0.905	1		82.47
cg13766508	chr7	43655108	-0.03411	0.2853	0.905	1	STK17A	91.16
cg16014770	chr12	31882421	0.01631	0.1364	0.905	1	AMN1	2.86
cg12619165	chr8	126964345	0.03663	0.3064	0.905	1		87.42
cg11796481	chr16	56864618	0.6004	5.022	0.905	1	NUP93	50.58
cg01134160	chr10	88050837	-0.03504	0.2931	0.905	1	GRID1	86.37
cg23692051	chr13	79855469	0.05386	0.4506	0.905	1		79.28
cg17421097	chr5	40679745	-0.007989	0.06683	0.905	1	PTGER4	1.37
cg07901405	chr6	10478785	0.06069	0.5077	0.905	1		69.09
cg26172016	chr18	56529149	-0.04194	0.3509	0.905	1	ZNF532	78.28
cg00939088	chr19	4679201	0.02799	0.2341	0.905	1	DPP9-AS1	96.48
cg10514890	chr13	114840501	0.01158	0.09685	0.905	1	RASA3	96.67
cg13391675	chr2	80009927	0.06641	0.5556	0.905	1	CTNNA2	73.98
cg00082656	chr7	104943515	0.04012	0.3357	0.905	1	SRPK2	90.11
cg04800394	chr3	197677333	0.02279	0.1907	0.905	1	RPL35A	3.26
cg25762889	chr20	33145456	-0.0176	0.1473	0.905	1	MAP1LC3A	93.28
cg25065815	chr5	150473165	0.0805	0.6735	0.905	1		21.91
cg25018984	chr14	91188877	0.06728	0.5629	0.905	1	TTC7B	59.01
cg09773809	chr1	11072631	-0.004346	0.03636	0.905	1	TARDBP	1.99
cg10960709	chr7	140117543	0.07632	0.6386	0.905	1	RAB19	51.27
cg19926660	chr12	1856701	0.02281	0.1908	0.905	1	ADIPOR2	92.9
cg15824705	chr16	75285087	-0.01324	0.1108	0.905	1	BCAR1	4.27
cg04602396	chr19	16556977	-0.05968	0.4994	0.905	1	EPS15L1	63.56
cg13978693	chr2	106531880	0.06085	0.5091	0.905	1		80.24
cg06618740	chr1	1100126	-0.0963	0.8058	0.905	1		79.55
cg13516704	chr11	5299308	0.04027	0.3369	0.905	1		83.81
cg06658102	chr4	152840420	-0.01903	0.1592	0.905	1		94.19
cg09955858	chr16	55862851	0.0325	0.2719	0.905	1	CES1	78.72
cg05487748	chr5	148293754	0.06453	0.54	0.905	1		67.56
cg21054655	chr8	22064991	0.02804	0.2346	0.905	1	BMP1	76.19
cg02147727	chr6	20500125	0.02241	0.1875	0.905	1		92.34
cg18680328	chr10	123868970	0.04739	0.3966	0.905	1	TACC2	87.88
cg24832428	chrX	135849827	-0.04709	0.3941	0.905	1	ARHGEF6	19.77
cg22233547	chr13	68488938	0.01595	0.1335	0.905	1		96.16
cg10585180	chr19	49461549	0.06652	0.5567	0.905	1	BAX	90.72
cg03265662	chr22	46511083	-0.0345	0.2887	0.905	1		86.96
cg13260256	chr4	113266118	-0.04483	0.3752	0.905	1	ALPK1	92.06
cg21259687	chr20	33619322	-0.01352	0.1132	0.905	1	TRPC4AP	95.36
cg00121963	chr1	209663736	-0.01819	0.1522	0.905	1		94.04
cg20635067	chr6	30552025	-0.0186	0.1556	0.905	1	ABCF1	94.6
cg26261502	chr11	31846533	0.02867	0.24	0.905	1		6.41
cg25867268	chr22	40488144	-0.02696	0.2256	0.905	1	TNRC6B	89.18
cg19970325	chr3	122231286	-0.04316	0.3612	0.905	1	KPNA1	91.52
cg15651775	chr5	110559575	0.004933	0.04129	0.905	1	CAMK4	1.52
cg10854528	chr2	54855934	0.03642	0.3048	0.905	1	SPTBN1	92.18
cg20147920	chr10	52008805	-0.01884	0.1577	0.905	1	ASAH2	93.48
cg03612569	chr15	48483440	0.08552	0.7157	0.905	1	CTXN2	15.95
cg09825309	chr12	124990897	-0.0547	0.4578	0.905	1	NCOR2	26.77
cg04100322	chr21	46392914	0.03975	0.3327	0.905	1	FAM207A	82.31
cg00313477	chr19	8565406	0.02975	0.249	0.905	1	PRAM1	11.14
cg05025239	chr8	109091911	-0.05571	0.4663	0.905	1	RSPO2	91.22
cg26482199	chr10	101990787	0.07974	0.6673	0.905	1	CHUK	88.89
cg01804844	chr18	72996319	-0.01915	0.1603	0.905	1	TSHZ1	94.1
cg21296513	chr11	124616925	0.01734	0.1451	0.905	1	NRGN	4.02
cg12712871	chr2	153573528	-0.01321	0.1106	0.905	1	ARL6IP6	3.35
cg26957187	chr7	71799982	0.1004	0.8407	0.905	1	CALN1	67.12
cg00667026	chr14	69262265	-0.007485	0.06266	0.905	1	C14orf181	2.35
cg25072611	chr3	139303776	0.08231	0.6889	0.905	1	NMNAT3	84.72
cg17106117	chr6	166837923	0.02618	0.2191	0.905	1	RPS6KA2	92.06
cg07181902	chr2	85829892	0.02138	0.179	0.905	1	TMEM150A	4.77
cg02524010	chr16	69117679	-0.03615	0.3026	0.905	1	TMCO7	77.33
cg13879451	chr1	224589609	-0.1668	1.397	0.905	1	WDR26	56.42
cg19450398	chr22	40860723	0.01917	0.1605	0.905	1	MKL1	93.67
cg16925486	chr9	19380496	0.009902	0.08289	0.905	1	RPS6	3.01
cg18719157	chrX	133680925	0.02812	0.2354	0.905	1	MGC16121	91.91
cg13102045	chr12	130765060	0.06698	0.5607	0.905	1		7.23
cg15179704	chr3	39130648	-0.01699	0.1422	0.905	1	WDR48	94.7
cg19307060	chr13	50746150	-0.01217	0.1019	0.905	1	FAM10A4	95.94
cg09457391	chr2	121716580	-0.03481	0.2914	0.905	1	GLI2	86.08
cg19814100	chr11	111322009	0.02683	0.2246	0.905	1		89.9
cg18032827	chr1	185227307	0.01901	0.1592	0.905	1	SWT1	95.31
cg02311193	chr17	46660002	-0.0699	0.5852	0.905	1		44.89
cg15393585	chr17	79275309	-0.04209	0.3524	0.905	1		73.53
cg03231647	chr2	237081650	-0.03494	0.2926	0.905	1		11.32
cg14798125	chr1	174418215	0.08247	0.6904	0.905	1	GPR52	68.45
cg21458394	chr18	56764096	-0.03033	0.2539	0.905	1		90.86
cg27192012	chr3	194987381	0.05463	0.4574	0.905	1	C3orf21	94.25
cg09173617	chr11	48131664	0.007868	0.06587	0.905	1	PTPRJ	2.32
cg10276272	chr16	10271822	-0.03257	0.2727	0.905	1	GRIN2A	86.64
cg09224188	chr10	90071875	0.03183	0.2665	0.905	1	RNLS	86.02
cg05187003	chr21	34641507	0.04017	0.3363	0.905	1	IL10RB	70.23
cg04846036	chr10	8079205	0.02767	0.2316	0.905	1		9.63
cg20103150	chr4	170236265	-0.06788	0.5684	0.905	1		83.55
cg00960147	chr1	117052153	-0.02294	0.1921	0.905	1		92.88
cg25161838	chr11	119188468	-0.04087	0.3422	0.905	1	MCAM	73.04
cg06999653	chr2	168188470	-0.04856	0.4066	0.905	1		78
cg13518488	chr4	178648611	-0.03178	0.2661	0.905	1	LOC285501	87.82
cg11721803	chr12	48398380	-0.02105	0.1763	0.905	1	COL2A1	5.1
cg00973737	chr4	100128186	0.03199	0.2678	0.905	1	ADH6	92.44
cg17059510	chr13	50262883	0.02422	0.2028	0.905	1	EBPL	88.94
cg14678583	chr19	8575566	0.01613	0.135	0.905	1	ZNF414	95.85
cg18309674	chr14	105495862	-0.02748	0.2301	0.905	1		90.89
cg08430362	chr3	12976883	-0.02856	0.2392	0.905	1	IQSEC1	89.25
cg09376352	chr11	119076657	-0.01177	0.09855	0.905	1	CBL	1.93
cg18261913	chr20	23808331	0.04311	0.361	0.905	1	CST2	91.24
cg07470095	chr22	31790259	-0.01298	0.1087	0.905	1		95.56
cg17070938	chrX	57919305	0.0599	0.5016	0.905	1		80.87
cg17911428	chr1	43000506	0.1111	0.9306	0.905	1	CCDC30	69.35
cg10905401	chr10	95327292	0.05357	0.4486	0.905	1	GPR120	11.34
cg00256785	chr12	133464357	-0.003746	0.03137	0.905	1	CHFR	1.5
cg10568931	chr12	100536436	0.02465	0.2064	0.905	1	UHRF1BP1L	4.22
cg21381168	chr1	118703659	0.02441	0.2044	0.905	1	SPAG17	93.88
cg18973750	chr6	25057445	-0.07591	0.6357	0.905	1		43.72
cg15362782	chr1	12427195	-0.01389	0.1163	0.905	1	VPS13D	95.95
cg06313507	chr1	230458820	0.03542	0.2966	0.905	1	PGBD5	81.85
cg12867939	chr1	211432532	0.004207	0.03524	0.905	1	RCOR3	1.67
cg24217726	chr3	57312921	0.03367	0.282	0.905	1	ASB14	89.39
cg19924025	chr1	65720054	-0.01321	0.1106	0.905	1		3.59
cg22319618	chr22	45562946	0.09427	0.7895	0.905	1	NUP50	39.56
cg20910528	chr1	32111281	0.05418	0.4538	0.905	1	PEF1	50.68
cg13761615	chr5	112670796	0.06853	0.574	0.905	1	MCC	68.22
cg02367850	chr16	68273877	0.007777	0.06514	0.905	1		1.1
cg02024766	chr8	71256792	0.01605	0.1344	0.905	1	NCOA2	95.34
cg06615840	chr3	187416991	-0.0404	0.3384	0.905	1	RTP2	81
cg14048017	chr11	95175743	0.024	0.201	0.905	1		92.24
cg08032407	chr6	112500866	-0.04415	0.3698	0.905	1	LAMA4	88.76
cg04482889	chr4	99505910	-0.02124	0.1779	0.905	1	TSPAN5	94.11
cg11185291	chr9	139744617	-0.03972	0.3327	0.905	1	PHPT1	85.22
cg03380512	chr6	107960476	-0.0182	0.1524	0.905	1	SOBP	94.54
cg05725505	chr10	60792363	0.0665	0.557	0.905	1		88.88
cg20907105	chr6	52929905	-0.01926	0.1613	0.905	1	FBXO9	3.56
cg15110396	chr19	38785035	-0.02714	0.2274	0.905	1		92.07
cg00938540	chr20	61166085	0.03723	0.3118	0.905	1	C20orf166	86.37
cg16662768	chr16	86135313	-0.09631	0.8067	0.905	1		43.52
cg11949420	chr6	32168681	0.02809	0.2353	0.905	1	NOTCH4	90.99
cg13061170	chr19	11040594	0.04327	0.3625	0.905	1	YIPF2	68.6
cg09619390	chr2	19553546	-0.04303	0.3604	0.905	1	OSR1	30.51
cg16847637	chr7	130020328	-0.03097	0.2594	0.905	1	CPA1	91.86
cg05861073	chr5	132377238	-0.03274	0.2742	0.905	1		90.52
cg10943458	chr3	120627085	-0.06141	0.5144	0.905	1	STXBP5L	3.83
cg19072128	chr2	239337689	-0.1007	0.8436	0.905	1	ASB1	88.69
cg15863374	chr20	18464455	0.02492	0.2088	0.905	1	POLR3F	94.09
cg09258911	chr15	41913174	-0.04276	0.3582	0.905	1		19.09
cg06175279	chr20	45430037	0.05757	0.4823	0.905	1		85.85
cg26645242	chr16	53163639	-0.01219	0.1021	0.905	1	CHD9	96.66
cg08495858	chr16	70558289	0.009971	0.08353	0.905	1	COG4	2.41
cg22718729	chr4	41216034	-0.008792	0.07365	0.905	1	APBB2	1.54
cg04829621	chr2	27418020	0.0339	0.284	0.905	1		83.35
cg20632529	chr10	65087324	-0.01483	0.1242	0.905	1	JMJD1C	95.15
cg11488893	chr11	14994381	0.06263	0.5247	0.905	1	CALCA	23.17
cg00465883	chr15	25349082	-0.03868	0.3241	0.905	1	SNORD116-28	90.54
cg07543856	chr1	187624040	0.0635	0.532	0.905	1		88.59
cg13368186	chr6	167432531	-0.02022	0.1694	0.905	1	FGFR1OP	94.31
cg01190373	chr5	107915019	0.02655	0.2225	0.905	1		91.94
cg24782783	chr11	10502905	-0.01666	0.1396	0.905	1	AMPD3	95.04
cg18516619	chr17	78806891	0.01651	0.1383	0.905	1	RPTOR	3.38
cg03943839	chr16	18995532	-0.006402	0.05364	0.905	1	TMC7	2.4
cg16359550	chr11	109292809	0.03106	0.2603	0.905	1	C11orf87	7.45
cg05131034	chr16	88773950	-0.05778	0.4841	0.905	1	CTU2	79.78
cg01085461	chr14	102029069	0.03835	0.3213	0.905	1	DIO3	5.71
cg15062189	chr2	32264818	0.00723	0.06058	0.905	1	DPY30	2.54
cg26516291	chr3	115120773	-0.03362	0.2817	0.905	1		90.51
cg22833508	chr13	74864782	-0.1576	1.32	0.905	1		44.01
cg20594189	chr20	17308290	0.05719	0.4792	0.905	1	PCSK2	8.26
cg06482409	chrX	14135636	-0.05901	0.4944	0.905	1		84.08
cg11037424	chr20	62612592	0.01455	0.1219	0.905	1	PRPF6	4.32
cg13787134	chr9	96362102	0.0273	0.2288	0.905	1	PHF2	91.42
cg05486988	chr9	112191366	-0.04921	0.4124	0.905	1	PTPN3	59.67
cg22647260	chr12	26125938	0.03197	0.2679	0.905	1	RASSF8	92.34
cg03365629	chr3	46524954	-0.02196	0.184	0.905	1		93.14
cg23091741	chr1	226111643	0.02024	0.1696	0.905	1	PYCR2	6.12
cg23781017	chr7	42740298	-0.04099	0.3435	0.905	1	LINC01448	91.87
cg19103456	chr1	108191769	0.06604	0.5535	0.905	1	VAV3	80.76
cg16215592	chr8	21826789	0.02312	0.1937	0.905	1	XPO7	94.16
cg18720550	chr3	131758728	-0.02867	0.2403	0.905	1	CPNE4	91.78
cg19418924	chr11	2951659	-0.01563	0.131	0.905	1	PHLDA2	3.01
cg19259378	chr17	12928711	-0.07802	0.6539	0.905	1		85.65
cg02212456	chr3	154688152	0.0154	0.1291	0.905	1		95.4
cg02957147	chr13	106550111	0.05382	0.4511	0.905	1		91.1
cg10234138	chr3	46741933	-0.02618	0.2194	0.905	1	TMIE	90.33
cg24923383	chr16	30809299	-0.03262	0.2734	0.905	1		87.17
cg25745937	chr13	113630173	0.03936	0.3299	0.905	1	MCF2L	73.29
cg12106277	chr8	97177319	0.02952	0.2474	0.905	1		91.85
cg00249974	chr1	156254149	-0.0233	0.1953	0.905	1	TMEM79	91.86
cg20768122	chr6	90997723	0.0713	0.5976	0.905	1	BACH2	83.73
cg17639252	chr22	42962823	0.1593	1.336	0.905	1	SERHL2	69.32
cg09253187	chr5	115785201	-0.02217	0.1858	0.905	1	SEMA6A	93.3
cg01520463	chr2	20423846	-0.03774	0.3164	0.905	1	SDC1	7.78
cg08694418	chr2	24392168	0.02586	0.2167	0.905	1	LOC375190	90.57
cg07707491	chr5	178551778	-0.02939	0.2464	0.905	1	ADAMTS2	88.32
cg22426675	chr3	148709111	-0.02083	0.1746	0.905	1	GYG1	5.68
cg03033344	chr16	1479210	-0.03811	0.3195	0.905	1	C16orf91	83.42
cg02045204	chr10	44141304	0.02576	0.2159	0.905	1	ZNF32	92.42
cg14657514	chr1	17305253	0.04433	0.3716	0.905	1	MFAP2	54.95
cg02972724	chr1	151324915	-0.02579	0.2162	0.905	1		92.18
cg18298494	chr14	76447327	0.02853	0.2392	0.905	1	TGFB3	83.19
cg15340629	chr22	27725596	-0.01464	0.1227	0.905	1		4.71
cg06598836	chr3	2140699	0.004697	0.03937	0.905	1		2.06
cg23256223	chr7	46009239	-0.01763	0.1478	0.905	1		95.27
cg27172806	chr9	98980747	-0.01173	0.09833	0.905	1		2.59
cg24643625	chr13	101640460	-0.1225	1.027	0.905	1	NALCN-AS1	22.3
cg15963983	chr3	71020458	-0.0278	0.2331	0.905	1	FOXP1	93.57
cg03308038	chr10	132866576	0.03689	0.3093	0.905	1		85.26
cg13046704	chr11	86308660	-0.05551	0.4654	0.905	1	ME3	83.81
cg21430218	chr12	102133884	0.02371	0.1988	0.905	1	SYCP3	89.83
cg09283918	chr1	24328487	0.02036	0.1707	0.905	1		93.9
cg15922088	chr2	201980820	0.01043	0.08742	0.905	1	CFLAR	3.96
cg15839913	chr11	2226480	0.03161	0.265	0.905	1		88.89
cg26094990	chr10	134771944	0.04947	0.4147	0.905	1		76.6
cg08550399	chr22	50167864	0.02096	0.1757	0.905	1	BRD1	94.51
cg22032611	chr17	53788517	-0.01969	0.1651	0.905	1		94.29
cg19104000	chr2	1853781	0.06758	0.5667	0.905	1	MYT1L	44.07
cg17821079	chr1	244614869	-0.01855	0.1555	0.905	1	ADSS	5.14
cg24007802	chr13	95854839	-0.01776	0.1489	0.905	1	ABCC4	95.09
cg12913479	chr7	26240726	0.006186	0.05187	0.905	1	CBX3	2.12
cg11396394	chr1	168367703	-0.02659	0.223	0.905	1		92.81
cg14098385	chr3	122285010	0.02418	0.2027	0.905	1	PARP9	90.92
cg24309256	chr3	28390795	0.01263	0.1059	0.905	1	AZI2	3.89
cg07730827	chr6	137255610	0.02741	0.2298	0.905	1		91.19
cg06860618	chr4	39529410	-0.009363	0.07852	0.905	1	UGDH	2.93
cg03549468	chr16	71569533	-0.03184	0.267	0.905	1	CHST4	88.27
cg10955910	chr7	157207907	0.03845	0.3224	0.905	1	DNAJB6	65.41
cg02345747	chr3	182879754	0.0401	0.3363	0.905	1	LAMP3	17.21
cg26152950	chr5	89174298	0.04692	0.3935	0.905	1		71.56
cg17208278	chr6	32135231	0.01655	0.1388	0.905	1	EGFL8	94.63
cg04585506	chr6	159244221	-0.02334	0.1957	0.905	1		93.72
cg20285660	chr2	235164060	-0.03823	0.3206	0.905	1		88.76
cg17113541	chr3	191479889	-0.03107	0.2606	0.905	1		92.12
cg23218382	chr2	48469429	0.03202	0.2685	0.905	1		86.57
cg10818896	chr6	32263335	0.03641	0.3053	0.905	1	C6orf10	91.84
cg15855778	chr1	160012317	0.01979	0.1659	0.905	1	KCNJ10	94.3
cg06496222	chr16	57181668	-0.02271	0.1904	0.905	1	CPNE2	8.99
cg19207803	chr4	1807819	0.02574	0.2159	0.905	1	FGFR3	93.07
cg26674445	chr15	53726532	0.02488	0.2086	0.905	1		92.06
cg17933812	chr1	206259759	-0.03843	0.3223	0.905	1	C1orf186	90.19
cg02463970	chr10	665102	-0.02871	0.2408	0.905	1	DIP2C	91.58
cg22213622	chr12	22090730	0.01984	0.1664	0.905	1	ABCC9	92.96
cg05810949	chr17	17740344	-0.05347	0.4485	0.905	1	SREBF1	12.48
cg21927991	chr8	135494242	-0.4969	4.168	0.905	1	ZFAT	63.22
cg14137548	chr10	50317924	-0.0381	0.3195	0.905	1	C10orf72	84.5
cg17318406	chr10	56345495	0.2171	1.821	0.905	1	PCDH15	50.04
cg08036309	chr4	13536991	0.03807	0.3193	0.905	1		16.72
cg12835673	chr17	79282923	-0.07047	0.5911	0.905	1	LINC00482	64.16
cg01203651	chr4	187762256	-0.02122	0.178	0.905	1		94.19
cg23307201	chr13	100425066	-0.03254	0.273	0.905	1	LOC101927437	92.25
cg22160185	chr17	854068	-0.03533	0.2963	0.905	1	NXN	92.83
cg11334510	chr10	17104215	-0.02912	0.2443	0.905	1	CUBN	93.35
cg14376041	chr10	125736702	-0.03781	0.3172	0.905	1		84.01
cg21574574	chr3	132400646	-0.0195	0.1636	0.905	1	NPHP3	94.29
cg07599819	chr19	57308239	0.03755	0.315	0.905	1	ZIM2	90.6
cg08340974	chr3	9052351	0.02653	0.2226	0.905	1	SRGAP3	91.1
cg25218152	chr11	128554586	0.09863	0.8273	0.905	1		52.07
cg09743140	chr12	89919186	0.009302	0.07804	0.905	1	WDR51B	1.39
cg09528620	chr2	39698024	-0.01387	0.1164	0.905	1	LOC728730	95.27
cg10958823	chr11	17192278	0.05449	0.4571	0.905	1	PIK3C2A	81.71
cg22510442	chr1	109633088	0.007575	0.06355	0.905	1	TMEM167B	2.16
cg18812956	chr3	19987665	0.02424	0.2034	0.905	1	RAB5A	93.38
cg08692430	chr16	72982398	0.02459	0.2063	0.905	1	ZFHX3	92.01
cg19645320	chr19	39222413	0.02813	0.236	0.905	1	CAPN12	87.32
cg09557413	chr4	48169916	-0.02501	0.2099	0.905	1	TEC	92.43
cg19306047	chr19	19739407	-0.005387	0.0452	0.905	1	LPAR2	2.45
cg08314949	chr17	78851213	0.1526	1.28	0.905	1	RPTOR	71.04
cg10908105	chr10	126359887	0.05	0.4196	0.905	1	FAM53B	43.7
cg10706963	chr4	107819974	0.07544	0.633	0.905	1		39.34
cg07527625	chr16	70808289	0.01728	0.145	0.905	1	VAC14	93.95
cg07397867	chr21	43982560	0.06029	0.5059	0.905	1	SLC37A1	70.54
cg07452397	chr1	209740971	0.02675	0.2245	0.905	1		91.43
cg24437859	chr12	7066614	-0.05352	0.4491	0.905	1	PTPN6	76.46
cg23361084	chr11	73309262	0.004198	0.03523	0.905	1	FAM168A	0.78
cg16616053	chr16	13924334	-0.03853	0.3233	0.905	1		89.22
cg13461718	chr9	139802044	0.006362	0.05339	0.905	1	TRAF2	98.2
cg16811455	chr11	2742553	-0.03322	0.2787	0.905	1	KCNQ1	76.37
cg23084441	chr1	67453650	0.05078	0.4262	0.905	1	MIER1	91.95
cg05841636	chr2	149039973	-0.07351	0.6169	0.905	1	MBD5	75.46
cg26201213	chr10	131265796	-0.06662	0.5591	0.905	1	MGMT	29.61
cg05678658	chr2	1500117	-0.04811	0.4037	0.905	1	TPO	69.5
cg14032370	chr20	35143251	-0.03233	0.2713	0.905	1	DLGAP4	88.99
cg03283929	chr16	47117092	0.02377	0.1994	0.905	1	NETO2	93.26
cg13674428	chr2	183387360	-0.01216	0.1021	0.905	1	PDE1A	3.23
cg20592317	chr13	114795309	0.04231	0.3551	0.905	1	RASA3	84.11
cg13797079	chr1	43825337	0.04281	0.3593	0.905	1	CDC20	44.47
cg17391141	chr20	49575376	-0.0139	0.1166	0.905	1	MOCS3	4.11
cg12816979	chr18	59001398	-0.003413	0.02864	0.905	1		1.42
cg20099001	chr21	43953113	-0.1434	1.204	0.905	1	SLC37A1	50.7
cg23079522	chr3	160569628	-0.0705	0.5917	0.905	1	PPM1L	85.05
cg07405563	chr20	62024222	0.02117	0.1776	0.905	1		92.32
cg16089026	chr12	6291419	0.07405	0.6215	0.905	1		77.02
cg03656137	chr3	99579802	0.01641	0.1377	0.905	1	C3orf26	94.19
cg13029130	chr2	68593246	0.04323	0.3628	0.905	1	PLEK	14.72
cg16976910	chr13	110438935	-0.00545	0.04575	0.905	1	IRS2	0.94
cg11660304	chr16	29123391	0.05069	0.4255	0.905	1	RRN3P2	85.7
cg00203698	chr12	51778032	0.03364	0.2823	0.905	1	GALNT6	85.23
cg11810498	chr9	130477698	0.01584	0.133	0.905	1	PTRH1	3.44
cg03815905	chr19	52224288	-0.02571	0.2158	0.905	1	HAS1	92.63
cg16222629	chr8	143597394	-0.03884	0.326	0.905	1	BAI1	88.12
cg14146100	chr4	134069236	-0.00446	0.03743	0.905	1	PCDH10	1.52
cg06165437	chr1	205037961	-0.06092	0.5113	0.905	1	CNTN2	92.32
cg04065143	chr3	2945214	-0.0454	0.3811	0.905	1	CNTN4	87
cg16961816	chr7	96633530	0.04496	0.3774	0.905	1	DLX6AS	18.41
cg25715124	chr1	200276578	-0.05923	0.4972	0.905	1		67.66
cg25320169	chr2	206641630	-0.04297	0.3607	0.905	1	NRP2	61.48
cg20574266	chr20	19996911	-0.0417	0.35	0.905	1	NAA20	92.66
cg24550525	chr2	69181420	0.0218	0.183	0.905	1	GKN2	93.11
cg22586956	chr4	73939249	-0.029	0.2434	0.905	1		93.46
cg17130292	chr9	96214126	-0.009383	0.07877	0.905	1	FAM120AOS	2.88
cg13268327	chr7	55557845	0.01526	0.1281	0.905	1	VOPP1	95.31
cg07381989	chr4	40553353	0.03348	0.2811	0.905	1	RBM47	6.08
cg16840616	chr7	93831	-0.02564	0.2153	0.905	1		94.81
cg11593226	chr18	48352544	-0.02057	0.1727	0.905	1	MRO	94.86
cg08233112	chr12	123574762	-0.05513	0.4629	0.905	1	PITPNM2	62.68
cg20495540	chr11	30431965	-0.03311	0.278	0.905	1	MPPED2	93.5
cg27300637	chr8	25110030	0.02164	0.1817	0.905	1	DOCK5	93.17
cg21200432	chr1	41751958	0.03784	0.3177	0.905	1		90.13
cg17261676	chr6	26016808	-0.02252	0.1891	0.905	1		93.91
cg12738079	chrX	153169469	-0.08486	0.7125	0.905	1	AVPR2	43.53
cg07617149	chr2	20821919	0.02861	0.2402	0.905	1	HS1BP3	91
cg24938960	chr11	1522612	-0.02689	0.2258	0.905	1		91.73
cg17958291	chr7	121519375	-0.04383	0.368	0.905	1	PTPRZ1	88.24
cg01743617	chr15	74428571	-0.004294	0.03605	0.905	1	ISLR2	1.19
cg01445495	chr1	235357824	0.01671	0.1403	0.905	1	ARID4B	94.66
cg14941031	chr3	128889324	-0.02209	0.1855	0.905	1	CNBP	92.07
cg07972458	chr1	204535000	0.08989	0.7548	0.905	1		46.42
cg03050333	chr9	127471270	0.02895	0.2431	0.905	1	NR6A1	87.37
cg04041679	chr12	118537229	0.03139	0.2635	0.905	1	VSIG10	88.97
cg02372821	chr16	72830233	-0.02596	0.2179	0.905	1	ZFHX3	90.24
cg09125443	chr8	114446862	-0.02816	0.2364	0.905	1	CSMD3	6.1
cg10001378	chr17	54674212	0.005506	0.04623	0.905	1		2.11
cg16676655	chr6	33383412	-0.01884	0.1582	0.905	1	PHF1	93.53
cg05820448	chr7	155605094	0.01319	0.1107	0.905	1	SHH	3.69
cg00132626	chr1	47124121	-0.0164	0.1377	0.905	1	ATPAF1	95.55
cg21991064	chrX	24154737	-0.07231	0.6072	0.905	1		87.9
cg10671785	chr3	28357636	-0.02151	0.1806	0.905	1	CMC1	94.68
cg14372979	chr12	54406516	-0.09254	0.7771	0.905	1	HOXC8	51.19
cg19792621	chr2	166433258	0.06152	0.5167	0.905	1	CSRNP3	87
cg06584662	chr3	10362768	0.003467	0.02911	0.905	1	SEC13	1.4
cg11931626	chr4	184679532	0.09202	0.7727	0.905	1		53.1
cg19012227	chr7	143824978	-0.007902	0.06636	0.905	1	OR2A14	2.45
cg12606517	chr6	53962811	-0.09926	0.8336	0.905	1	MLIP	54.49
cg09828339	chr3	31578651	0.1394	1.171	0.905	1	STT3B	89.47
cg04295258	chr1	209600926	-0.03321	0.2789	0.905	1	LOC642587	89.89
cg20715518	chr9	34311094	-0.01996	0.1677	0.905	1	KIF24	93.82
cg02115302	chr16	27237719	-0.04817	0.4046	0.905	1	NSMCE1	78.44
cg09529221	chr6	136849219	-0.06764	0.5681	0.905	1	MAP7	79.84
cg14640051	chr6	29408447	0.01481	0.1244	0.905	1	OR10C1	96.16
cg15751602	chr3	49142815	0.05731	0.4814	0.905	1	QARS	82.72
cg22082690	chr4	85301367	-0.04409	0.3704	0.905	1		12.04
cg14262884	chr11	43757533	0.07168	0.6021	0.905	1	HSD17B12	90.82
cg18474135	chr9	116038303	-0.01135	0.0953	0.905	1	PRPF4	2.99
cg17245862	chr6	159065192	0.007475	0.06279	0.905	1	DYNLT1	2.45
cg07575494	chr2	55646916	-0.005059	0.0425	0.905	1	CCDC88A	1.86
cg07770402	chr18	76160388	0.01774	0.149	0.905	1		94.55
cg04221485	chr2	242431892	0.02103	0.1767	0.905	1	FARP2	93.78
cg22355537	chr2	54732851	-0.01403	0.1178	0.905	1	SPTBN1	94.6
cg00121843	chr13	33924304	0.01075	0.09027	0.905	1		3.03
cg27403117	chr16	70698053	0.01065	0.08949	0.905	1	MTSS1L	98.3
cg24569637	chr2	201450560	-0.008352	0.07016	0.905	1	AOX1	1.62
cg02741808	chr17	73780792	0.01386	0.1164	0.905	1	UNK	4.07
cg16255729	chr14	93106394	0.05439	0.4569	0.905	1	RIN3	83.95
cg26209544	chr20	32869029	0.02275	0.1911	0.905	1	AHCY	90.57
cg25627242	chr19	19652596	0.04069	0.3418	0.905	1	CILP2	96.82
cg17580898	chr6	3893350	-0.02913	0.2447	0.905	1		92.39
cg00637988	chr15	90294732	0.07558	0.6349	0.905	1	MESP1	41.35
cg26151675	chr1	24240069	-0.01784	0.1499	0.905	1	CNR2	3.78
cg07721027	chr6	33696486	0.03896	0.3273	0.905	1	IP6K3	81.61
cg16179720	chr2	201175660	0.03533	0.2968	0.905	1	SPATS2L	83.91
cg14653977	chr9	136038692	0.06642	0.558	0.905	1	GBGT1	47.73
cg26979905	chr3	133099096	0.01953	0.1641	0.905	1	TMEM108	93.06
cg07578199	chr15	33001552	0.02631	0.221	0.905	1		89.73
cg13073332	chr2	62515892	-0.05179	0.4351	0.905	1		77.11
cg05438461	chr15	40401720	-0.04432	0.3723	0.905	1	BMF	21.23
cg11433608	chr17	19246574	0.04311	0.3622	0.905	1	B9D1	75.54
cg07551707	chr19	9326357	-0.1376	1.156	0.905	1	OR7D4	77.36
cg21281441	chr2	20565253	0.05542	0.4657	0.905	1		24.41
cg05950123	chr12	131323930	0.005956	0.05004	0.905	1	STX2	1.93
cg12283302	chr20	62113045	0.07003	0.5884	0.905	1		56.02
cg03055990	chr3	182428634	0.05263	0.4422	0.905	1		9.15
cg11698035	chr17	73105356	0.01169	0.09819	0.905	1	ARMC7	3.55
cg11787126	chr6	31615430	-0.02809	0.236	0.905	1	BAT3	90.85
cg16134082	chr1	117445106	-0.04111	0.3454	0.905	1		78.98
cg14363263	chr5	31159130	0.05327	0.4476	0.905	1		57.53
cg09507897	chr1	192668257	-0.01391	0.1169	0.905	1		95.22
cg20327845	chr10	3138418	-0.09648	0.8107	0.905	1	PFKP	81.15
cg12227898	chr9	124621338	0.05219	0.4386	0.905	1	TTLL11	78.99
cg23265776	chr10	18835453	0.0261	0.2193	0.905	1	NSUN6	93.14
cg23533254	chr3	171176940	-0.0614	0.516	0.905	1	TNIK	6.53
cg11310527	chr4	187078771	-0.01363	0.1146	0.905	1	FAM149A	97.49
cg20176012	chr4	48781332	0.0139	0.1168	0.905	1	FRYL	2.63
cg19001412	chr3	41027632	0.02998	0.2519	0.905	1		89.71
cg19113906	chr7	143582609	-0.06829	0.5739	0.905	1	TCAF1	7.1
cg15025089	chr6	33272180	0.02395	0.2013	0.905	1	TAPBP	93.04
cg00842602	chr1	41488009	0.02207	0.1854	0.905	1	SLFNL1	93.61
cg09776169	chr11	65375462	0.02749	0.231	0.905	1	MAP3K11	89.68
cg23525514	chr19	44259148	-0.005867	0.04931	0.905	1	C19orf61	2.92
cg05405275	chr7	150525013	0.08131	0.6833	0.905	1		91.18
cg18055987	chr6	27924307	0.08146	0.6846	0.905	1	OR2B6	87.01
cg05952256	chr17	40071229	0.05382	0.4524	0.905	1	ACLY	88.26
cg18495767	chr6	119041216	-0.05515	0.4636	0.905	1		42.39
cg03593189	chr7	73118533	0.0483	0.406	0.905	1	STX1A	21.9
cg13806757	chr13	20746069	-0.03606	0.3031	0.905	1		89.83
cg18202080	chr2	232765247	-0.04249	0.3571	0.905	1		14.96
cg26871735	chr12	68620370	0.02239	0.1882	0.905	1	IL26	92.95
cg12132396	chr14	26676915	0.04044	0.3399	0.905	1		85.51
cg09242158	chr7	100895694	-0.01288	0.1082	0.905	1		3.76
cg13710161	chr17	34296642	-0.02337	0.1964	0.905	1		5.82
cg20591012	chr1	39619990	0.07111	0.5977	0.905	1	MACF1	90.26
cg12838546	chr17	40713978	-0.01863	0.1566	0.905	1	COASY	6.89
cg10759591	chr17	77148972	0.1037	0.872	0.905	1	HRNBP3	62.59
cg16177830	chr16	12059019	0.05829	0.49	0.905	1	TNFRSF17	83.68
cg26164994	chr9	21396657	0.0804	0.6758	0.905	1		68.12
cg00045689	chr1	236017185	-0.04648	0.3907	0.905	1	LYST	86.59
cg12230869	chr12	14218253	-0.05839	0.4908	0.905	1		88.11
cg07128379	chr17	10533368	0.0037	0.03111	0.905	1	MYH3	98.56
cg09525994	chr12	48512905	-0.06565	0.5519	0.905	1	PFKM	6.57
cg07607077	chr7	919584	0.01841	0.1548	0.905	1	C7orf20	96.67
cg26332488	chr1	2230640	-0.03501	0.2943	0.905	1	SKI	95.03
cg07868195	chr2	85581697	0.01499	0.126	0.905	1	RETSAT	4.46
cg10263181	chr18	49144701	-0.08936	0.7513	0.905	1		89.2
cg23831033	chr6	77268309	-0.0787	0.6617	0.905	1		37.35
cg14238662	chr14	77608299	0.02077	0.1746	0.905	1	ZDHHC22	10.29
cg02844502	chr9	140189025	0.0512	0.4304	0.905	1		86.11
cg03376395	chr12	50036366	0.02778	0.2336	0.905	1	PRPF40B	89.34
cg07620194	chr2	214799654	-0.0232	0.195	0.905	1	SPAG16	92.58
cg09006810	chrX	70752659	-0.05518	0.4639	0.905	1	OGT	13.94
cg14175617	chr2	242766567	0.05307	0.4462	0.905	1		86.43
cg27476034	chr18	34973921	-0.01854	0.1559	0.905	1	CELF4	5.02
cg26207357	chr2	190539199	0.01137	0.09556	0.905	1		3.27
cg04003952	chr13	99843990	0.03305	0.2779	0.905	1		80.72
cg02883604	chr4	24478362	-0.03103	0.2609	0.905	1		91.67
cg23736989	chr3	8979651	-0.01973	0.1659	0.905	1	RAD18	94.81
cg17705081	chrX	48980694	0.0308	0.259	0.905	1	GPKOW	92.52
cg16175423	chr2	128376236	-0.02596	0.2182	0.905	1	MYO7B	90.52
cg26716902	chr17	40835920	-0.04405	0.3703	0.905	1	CNTNAP1	4.3
cg22527345	chr3	49203910	-0.04127	0.347	0.905	1	CCDC71	21.68
cg19840812	chr13	30992018	0.02936	0.2469	0.905	1		90.25
cg27172488	chr7	157219499	0.03323	0.2794	0.905	1		93.16
cg23235223	chr10	133637528	0.03801	0.3196	0.905	1		86.77
ch.8.1293020R	chr8	59333349	-0.08791	0.7392	0.905	1	UBXN2B	29.98
cg05324590	chr14	92310168	0.06295	0.5293	0.905	1	TC2N	89.23
cg25301142	chr22	35653619	-0.03082	0.2591	0.905	1	HMGXB4	9.72
cg16053889	chr1	59362544	0.05218	0.4388	0.905	1	LINC01135	45.26
cg00348551	chr7	1177965	-0.05177	0.4353	0.905	1	C7orf50	1.63
cg11640275	chr17	32582128	0.02182	0.1835	0.905	1	CCL2	6.11
cg24826812	chrX	134654612	-0.04388	0.369	0.905	1	DDX26B	19.57
cg02278414	chr1	21757181	0.03666	0.3082	0.905	1		76.6
cg08743681	chr11	122558020	0.08797	0.7398	0.905	1	UBASH3B	49.51
cg12027493	chr17	780872	-0.0552	0.4642	0.905	1	NXN	86.56
cg10065115	chr8	19554113	-0.009422	0.07923	0.905	1		2.52
cg00546808	chr1	28560335	-0.04354	0.3661	0.905	1	DNAJC8	75.72
cg09526712	chr16	1394089	0.009425	0.07926	0.905	1	BAIAP3	97.78
cg09232727	chr22	29140725	-0.05143	0.4325	0.905	1	HSCB	65.67
cg25610200	chr7	142636371	0.03113	0.2618	0.905	1	C7orf34	85.53
cg07263570	chr17	42738389	0.0468	0.3936	0.905	1	C17orf104	84.79
cg22111074	chr3	49690653	-0.02935	0.2468	0.905	1	BSN	89.93
cg10923036	chr4	57931299	0.03568	0.3001	0.905	1	IGFBP7	77.08
cg04220685	chr9	91949596	-0.03079	0.259	0.905	1	SECISBP2	93.35
cg06330230	chr22	41047742	-0.09634	0.8103	0.905	1		67.9
cg09035938	chr1	35347799	-0.02377	0.1999	0.905	1	DLGAP3	92.01
cg27540870	chr4	5159838	-0.02849	0.2396	0.905	1	STK32B	87.02
cg23494972	chr2	110468644	-0.03571	0.3003	0.905	1		84.09
cg00648630	chr1	11969961	-0.0817	0.6872	0.905	1		5.21
cg00337905	chr18	32869840	0.01324	0.1114	0.905	1	ZNF271	3.32
cg10808874	chr14	102346657	0.01678	0.1411	0.905	1	PPP2R5C	95.58
cg26156058	chr15	91426709	0.1141	0.9601	0.905	1	FES	82.65
cg03354203	chr1	30128888	0.0524	0.4408	0.905	1		83.76
cg15412728	chr14	24563430	0.01566	0.1317	0.905	1	PCK2	3.49
cg06450992	chr8	124742342	0.02961	0.2491	0.905	1	ANXA13	81.55
cg20697464	chr2	218793716	-0.02991	0.2516	0.905	1	TNS1	33.28
cg14459710	chr17	62075409	-0.02131	0.1792	0.905	1	C17orf72	12.76
cg16574209	chr11	60760754	-0.06276	0.5279	0.905	1	CD6	57.27
cg23944572	chr5	154101659	0.04712	0.3964	0.905	1	LARP1	73.6
cg05247809	chr17	66194706	-0.03951	0.3323	0.905	1	LOC440461	15.82
cg17209122	chr12	122263955	-0.01816	0.1527	0.905	1	SETD1B	93.87
cg12816842	chr18	75611816	0.05982	0.5032	0.905	1		79.34
cg07055769	chr14	52555443	-0.03371	0.2835	0.905	1		89.71
cg11025256	chr4	144604203	-0.03216	0.2705	0.905	1	FREM3	92.94
cg01626496	chr4	88313095	-0.09689	0.815	0.905	1	HSD17B11	39.97
cg12207953	chr6	170454611	-0.04947	0.4162	0.905	1		84.74
cg16027453	chrX	142841079	0.03659	0.3078	0.905	1		91.15
cg14204490	chr8	33330967	-0.03046	0.2562	0.905	1	FUT10	18.84
cg03275910	chr7	822431	-0.02086	0.1755	0.905	1	HEATR2	94.48
cg07746551	chr2	224821308	-0.04717	0.3968	0.906	1	MRPL44	87.8
cg13487126	chr19	40786135	-0.05467	0.4599	0.906	1	AKT2	82.02
cg13998742	chr15	48813157	-0.0235	0.1977	0.906	1	FBN1	92.41
cg08474104	chr17	19153955	-0.02158	0.1815	0.906	1	EPN2	93.59
cg12893790	chr9	34958141	-0.01239	0.1042	0.906	1	PHF24	3.94
cg04773268	chr15	31380908	-0.01737	0.1461	0.906	1	TRPM1	94.41
cg23412633	chr3	12559865	-0.02	0.1683	0.906	1	TSEN2	93.59
cg02762945	chr10	75621858	0.04675	0.3933	0.906	1	CAMK2G	45.74
cg09415231	chr13	32986202	-0.0154	0.1295	0.906	1	N4BP2L1	95.35
cg13866441	chr6	93520742	-0.01669	0.1404	0.906	1		3.98
cg11037166	chr12	12503189	0.004866	0.04094	0.906	1	MANSC1	1.29
cg19424533	chr10	62464624	-0.0531	0.4468	0.906	1	ANK3	89.16
cg27391564	chr2	240530497	-0.1096	0.9222	0.906	1		84.92
cg08909076	chr7	1745173	-0.0282	0.2373	0.906	1		77.82
cg23635935	chr8	98596240	-0.02905	0.2444	0.906	1		91.74
cg23911972	chr12	52464081	0.009441	0.07943	0.906	1	C12orf44	2.58
cg13003416	chr9	129677029	-0.009596	0.08074	0.906	1	RALGPS1	3.57
cg16937611	chr14	95048102	-0.0325	0.2734	0.906	1	SERPINA5	89.95
cg18772415	chr17	44906051	0.03915	0.3294	0.906	1		80.62
cg03841441	chr2	214933943	0.06726	0.5659	0.906	1	SPAG16	86.99
cg02441616	chr2	177357784	0.06825	0.5742	0.906	1		56.87
cg13246135	chr2	131851159	0.01279	0.1077	0.906	1	FAM168B	2.17
cg18680767	chr5	179804859	0.03513	0.2956	0.906	1		86.75
cg27423627	chr3	69299355	0.06413	0.5397	0.906	1	FRMD4B	66.05
cg07499106	chr9	66859022	-0.0317	0.2668	0.906	1		90.66
cg02136596	chr1	1384930	-0.08964	0.7543	0.906	1	ATAD3C	69.65
cg06956006	chr17	40066945	0.0278	0.234	0.906	1	ACLY	91.74
cg06528787	chr1	110500956	-0.01975	0.1662	0.906	1		93.68
cg16268546	chr8	1651197	0.03037	0.2555	0.906	1	DLGAP2	95.43
cg24688939	chr21	47545588	0.00757	0.0637	0.906	1	COL6A2	97.73
cg23616846	chr19	35744751	0.02646	0.2227	0.906	1	LSR	91.74
cg16825211	chr12	57578667	-0.006371	0.05361	0.906	1	LRP1	98.65
cg02923831	chr8	38386436	0.08799	0.7405	0.906	1	C8orf86	68.4
cg27211781	chr16	85045293	-0.007472	0.06288	0.906	1	ZDHHC7	2.08
cg15262006	chr14	71250515	0.03266	0.2749	0.906	1	MAP3K9	86.13
cg09113011	chr13	45307004	-0.02769	0.233	0.906	1		90.28
cg22209355	chr11	133208307	0.04223	0.3554	0.906	1	OPCML	75.48
cg25151532	chr1	43920103	-0.06835	0.5752	0.906	1	HYI	18.12
cg25564556	chr18	43408983	0.07298	0.6141	0.906	1	SIGLEC15	29.62
cg26886614	chr17	3976352	0.07269	0.6118	0.906	1	ZZEF1	87.11
cg02094354	chr5	35741350	0.04205	0.3539	0.906	1	SPEF2	79.4
cg18862137	chr14	58331189	0.04594	0.3867	0.906	1		85.93
cg16620537	chr5	140306054	0.01159	0.09753	0.906	1	PCDHA7	2.9
cg02580308	chr2	190042991	-0.05821	0.4899	0.906	1	COL5A2	87.41
cg00611495	chr16	1120275	-0.06253	0.5263	0.906	1	LOC146336	18.33
cg10272369	chr12	123768088	-0.02745	0.231	0.906	1		91.46
cg18169620	chr1	11824383	-0.04179	0.3518	0.906	1	C1orf167	77.67
cg01368160	chr4	87187259	-0.02086	0.1756	0.906	1	MAPK10	93.59
cg09362585	chr8	20134398	-0.04313	0.363	0.906	1	LZTS1-AS1	86.8
cg23529755	chr18	44498234	0.07373	0.6205	0.906	1	PIAS2	17.61
cg05693680	chr19	3022636	0.01313	0.1105	0.906	1	TLE2	95.64
cg18759905	chr8	142265033	-0.06626	0.5578	0.906	1	SLC45A4	74.23
cg12613240	chr7	6493555	-0.05842	0.4917	0.906	1		94.42
cg04835912	chr6	35419431	-0.03675	0.3093	0.906	1	FANCE	12.73
cg07992721	chr19	41221198	-0.008313	0.06998	0.906	1	ADCK4	2.39
cg04667945	chr17	70432878	-0.02715	0.2285	0.906	1	LINC00673	92.63
cg25122402	chr14	101531901	0.009494	0.07992	0.906	1	MIR369	98.57
cg24786701	chr5	35263376	-0.03026	0.2547	0.906	1		91.03
cg14318759	chr20	11788173	0.03122	0.2628	0.906	1		89
cg06419249	chr10	106073651	-0.01771	0.1491	0.906	1	ITPRIP	93.84
cg16632636	chr17	38213364	-0.02613	0.22	0.906	1		92.6
cg03350638	chr14	99783731	-0.04491	0.3781	0.906	1		77.5
cg01281157	chr5	178422260	0.05029	0.4234	0.906	1	GRM6	15.86
cg09191563	chr20	31041395	0.02701	0.2274	0.906	1	C20orf112	89.61
cg04784315	chr9	125797284	0.05396	0.4543	0.906	1	GPR21	50.9
cg16992373	chr6	125117600	0.01726	0.1453	0.906	1	NKAIN2	94.5
cg05173818	chr3	153094486	0.02511	0.2114	0.906	1		92.72
cg09510269	chr6	30292743	0.03413	0.2874	0.906	1	HCG18	91.49
cg12063037	chr5	173938620	-0.03185	0.2682	0.906	1	LINC01411	89.59
cg14954088	chr8	144650244	0.02915	0.2454	0.906	1	MROH6	92.33
cg01802596	chr9	134267928	0.02893	0.2436	0.906	1		91.38
cg10549438	chr2	16051903	-0.02771	0.2333	0.906	1		93.12
cg24509766	chr16	89388227	0.02622	0.2207	0.906	1	LOC100287036	90.44
cg01371348	chr1	241815250	-0.01629	0.1372	0.906	1	WDR64	97.58
cg27535302	chr1	42631437	-0.09363	0.7883	0.906	1	GUCA2A	83.92
cg09625143	chr2	24810221	0.02641	0.2224	0.906	1	NCOA1	93.05
cg20109818	chr7	139107132	0.015	0.1263	0.906	1	LOC100129148	94.63
cg00332855	chr1	78353781	0.09801	0.8253	0.906	1	NEXN	48.74
cg11665245	chr2	12395896	-0.01871	0.1576	0.906	1		94.28
cg24430106	chr7	30699192	0.01724	0.1452	0.906	1	CRHR2	94.75
cg18490350	chr7	106662183	0.01724	0.1452	0.906	1		95.03
cg26114570	chr1	9648299	-0.05172	0.4356	0.906	1	TMEM201	78.1
cg25547520	chr15	67431285	0.02009	0.1691	0.906	1	SMAD3	93.4
cg26221506	chr6	170198940	-0.04958	0.4175	0.906	1	C6orf122	84.76
cg25922507	chr15	43276903	-0.02319	0.1953	0.906	1	UBR1	94.22
cg05036874	chr1	52593187	0.03027	0.255	0.906	1		17.49
cg17417474	chr8	42344129	0.01666	0.1403	0.906	1	SLC20A2	94.48
cg14515447	chr14	72988757	0.08164	0.6876	0.906	1	RGS6	83.94
cg05807291	chr13	95131809	0.02395	0.2017	0.906	1	DCT	92.32
cg00453264	chr8	142430749	-0.03093	0.2605	0.906	1	PTP4A3	89.79
cg13601309	chr18	77443784	-0.0745	0.6274	0.906	1	CTDP1	53.46
cg04717410	chr15	43578210	0.06184	0.5208	0.906	1	TGM7	71.25
cg09261143	chr8	27976638	0.03637	0.3063	0.906	1	ELP3	91.48
cg27022566	chr10	122553014	-0.04319	0.3638	0.906	1		75.59
cg06497721	chr20	49006743	-0.02231	0.1879	0.906	1		92.83
cg06812861	chr8	41739738	-0.04087	0.3442	0.906	1	ANK1	89.89
cg04342090	chr16	30670571	0.008056	0.06785	0.906	1		2.55
cg00961415	chr14	76734850	-0.04246	0.3577	0.906	1		86.23
cg19078855	chr8	137486815	-0.02898	0.2441	0.906	1		91.02
cg15829665	chr6	160241556	-0.1393	1.173	0.906	1	PNLDC1	49.69
cg09103769	chr1	5803246	0.02472	0.2082	0.906	1		90.1
cg08574459	chr6	166956703	0.01943	0.1636	0.906	1	RPS6KA2	94.84
cg21286040	chr11	65381812	-0.01134	0.09548	0.906	1	MAP3K11	2.94
cg12674223	chr2	151028222	0.04222	0.3557	0.906	1		85.09
cg10513161	chr3	183705727	-0.05207	0.4386	0.906	1	ABCC5	74.86
cg06030059	chr8	42334218	-0.01901	0.1601	0.906	1	SLC20A2	91.39
cg23560020	chr8	87470210	-0.02189	0.1844	0.906	1	WWP1	94.76
cg15672947	chrX	106236733	-0.1107	0.9325	0.906	1	MORC4	89.05
cg14781682	chr12	68303413	0.0333	0.2805	0.906	1		92.22
cg17464276	chr2	2572047	-0.03821	0.3219	0.906	1		87.55
cg01641455	chr19	55954973	-0.01511	0.1273	0.906	1	SHISA7	4.75
cg20025389	chr15	25335704	-0.02796	0.2355	0.906	1	SNORD116-23	91.72
cg14148088	chr14	101495827	0.01708	0.1439	0.906	1	MIR494	94.6
cg15902112	chr6	22148082	-0.05688	0.4792	0.906	1	NBAT1	69.26
cg00321288	chr12	87232692	0.0695	0.5855	0.906	1	MGAT4C	55.54
cg14904433	chr1	205718364	0.01234	0.104	0.906	1	NUCKS1	3.37
cg18622506	chr7	130134256	0.09348	0.7875	0.906	1	MEST	53.77
cg01041810	chr6	3536098	0.0332	0.2797	0.906	1		87.5
cg03425348	chr2	20441979	-0.1171	0.9869	0.906	1		68.72
cg20601684	chr10	27792608	0.06808	0.5736	0.906	1	RAB18	76.44
cg02074501	chr2	54697642	0.09958	0.839	0.906	1	SPTBN1	82.88
cg02083322	chr6	151185666	-0.02965	0.2498	0.906	1	MTHFD1L	92.35
cg07774612	chr5	72935805	-0.07148	0.6022	0.906	1	ARHGEF28	92.13
cg14247643	chr5	80256369	-0.01216	0.1025	0.906	1	RASGRF2	3.71
cg15911409	chr2	237481080	-0.1001	0.8437	0.906	1	CXCR7	88.58
cg15778811	chr4	54231488	-0.01187	0.09998	0.906	1	SCFD2	3.25
cg07030774	chr14	102605846	-0.01405	0.1184	0.906	1	WDR20	3.69
cg15701714	chr2	172370134	0.04549	0.3833	0.906	1		86.95
cg19702762	chr2	53701531	0.02397	0.202	0.906	1		92.11
cg05031016	chr14	24804153	0.01752	0.1476	0.906	1	ADCY4	5.09
cg23756219	chrX	100475124	0.05743	0.4839	0.906	1	DRP2	38.65
cg20827337	chr22	28314353	0.05131	0.4324	0.906	1	TTC28-AS1	11.23
cg16366349	chr1	97187803	0.005377	0.04531	0.906	1	PTBP2	2.56
cg21894830	chr2	31651338	0.01957	0.1649	0.906	1		93.69
cg17685473	chr1	49259498	0.04907	0.4135	0.906	1	AGBL4	62.04
cg04683891	chr6	30453500	-0.01851	0.156	0.906	1		94.26
cg04023526	chr11	76371932	0.0324	0.2731	0.906	1	LRRC32	83.67
cg22232737	chr1	1322783	0.02207	0.186	0.906	1	CCNL2	91.44
cg13244645	chr20	16560822	0.03124	0.2632	0.906	1		92.29
cg10147298	chr12	109017697	-0.09061	0.7636	0.906	1	SELPLG	55.37
cg21152766	chr17	45195849	-0.437	3.683	0.906	1	CDC27	77.95
cg17161019	chr6	52918365	0.02235	0.1883	0.906	1	ICK	92.97
cg02555807	chr15	40615100	0.08124	0.6847	0.906	1		50.32
cg04032071	chr12	54376241	0.06639	0.5595	0.906	1		24.6
cg23156934	chr13	38923313	0.02255	0.1901	0.906	1	UFM1	5.31
cg11566009	chr5	71604675	-0.05231	0.4409	0.906	1	MRPS27	67.66
cg22746458	chr10	124906859	-0.05074	0.4276	0.906	1	HMX2	15.37
cg18647989	chr22	39260335	-0.0251	0.2115	0.906	1	CBX6	91.09
cg12273426	chr9	5438510	-0.07383	0.6223	0.906	1	PLGRKT	71.09
cg22169791	chr15	69292820	-0.02515	0.2119	0.906	1	MIR548H4	91.34
ch.21.377520F	chr21	34119431	0.009811	0.0827	0.906	1	C21orf66	2.87
cg08454546	chr15	59731340	-0.02108	0.1777	0.906	1	FAM81A	95.31
cg02076818	chr4	32351541	0.07113	0.5996	0.906	1		85.86
cg04254724	chr11	70348182	0.06616	0.5577	0.906	1	SHANK2	47.58
cg06052207	chr1	61557396	-0.04072	0.3432	0.906	1	NFIA	90.29
cg11155735	chr8	19540479	-0.1244	1.049	0.906	1	CSGALNACT1	69.78
cg13398291	chr8	41166169	-0.01931	0.1628	0.906	1	SFRP1	6.36
cg15850977	chr22	18978079	-0.05507	0.4642	0.906	1	DGCR5	68
cg09127179	chr17	52938163	0.03301	0.2783	0.906	1		88.76
cg26816023	chr8	146225908	0.03031	0.2555	0.906	1	ZNF252	89.64
cg15338368	chr6	66548595	-0.03286	0.277	0.906	1		87.96
cg03330461	chr6	27642801	0.05932	0.5001	0.906	1		52.35
cg21919819	chr14	100275737	0.03314	0.2794	0.906	1	EML1	89.17
cg11118440	chr12	125249923	0.07964	0.6713	0.906	1		52.16
cg09043511	chr12	52305945	0.03747	0.3158	0.906	1	ACVRL1	82.95
cg02023448	chr15	91523600	0.02817	0.2375	0.906	1	PRC1	87.78
cg21319693	chr1	45987459	-0.006295	0.05307	0.906	1	PRDX1	1.91
cg04732999	chr14	35344319	-0.01099	0.09269	0.906	1	BAZ1A	1.57
cg15662381	chr2	204212181	-0.02835	0.239	0.906	1	ABI2	91.38
cg15494590	chr3	122136257	-0.06425	0.5417	0.906	1	WDR5B	78.16
cg18000506	chr8	75249833	-0.03882	0.3273	0.906	1		78.13
cg01749296	chr11	126151408	-0.04345	0.3663	0.906	1		82.3
cg08335497	chr8	96145073	-0.0386	0.3255	0.906	1	PLEKHF2	92.17
cg22198449	chr19	4458029	0.004535	0.03824	0.906	1	UBXN6	1.65
cg00590320	chr13	114287374	0.0371	0.3128	0.906	1	TFDP1	88.4
cg15160748	chr19	44076586	-0.02518	0.2123	0.906	1	XRCC1	92.67
cg13534394	chr6	16410278	0.05701	0.4806	0.906	1	ATXN1	53.67
cg10050497	chr16	84218867	-0.03615	0.3048	0.906	1	TAF1C	80.02
cg02812207	chr4	119273827	-0.02345	0.1978	0.906	1	PRSS12	5.85
cg17202896	chr1	9717408	0.03709	0.3127	0.906	1	PIK3CD	84.98
cg07526678	chr11	119003439	-0.01865	0.1573	0.906	1	HINFP	94.12
cg07898952	chr11	33898816	-0.04987	0.4204	0.906	1	LMO2	56.92
cg19973210	chr5	169998654	-0.03284	0.2769	0.906	1	KCNIP1	87.9
cg06781950	chr19	6110788	-0.009729	0.08203	0.906	1	RFX2	3.25
cg18330222	chr15	100831929	0.04864	0.4101	0.906	1	ADAMTS17	76.37
cg08517216	chr18	5583076	0.02629	0.2217	0.906	1	EPB41L3	91.83
cg12250513	chr2	233283819	0.009463	0.07979	0.906	1		2.41
cg05821379	chr14	57182916	-0.05471	0.4614	0.906	1		58.97
cg07415271	chr5	14082388	-0.02876	0.2425	0.906	1		92.53
ch.6.48633908R	chr6	48525949	0.02616	0.2206	0.906	1		4.27
cg12864101	chr22	22861180	0.02095	0.1766	0.906	1	ZNF280B	93.56
cg26805503	chr15	22912541	0.02854	0.2406	0.906	1	CYFIP1	88.05
cg06145347	chr11	63952531	-0.02816	0.2375	0.906	1	STIP1	17.22
cg03438558	chr8	10982836	-0.0301	0.2538	0.906	1	XKR6	93.49
cg24300347	chr18	33164905	0.0313	0.264	0.906	1		89.34
cg19897729	chr21	29326476	0.05368	0.4527	0.906	1		90.77
cg07454481	chr10	6003764	-0.01721	0.1451	0.906	1	IL15RA	94.77
cg12465412	chr1	233428450	0.03828	0.3228	0.906	1	PCNXL2	89.8
cg25028542	chr7	36429120	-0.04748	0.4004	0.906	1	ANLN	26.87
cg19601352	chr10	28665005	0.1592	1.343	0.906	1		93.84
cg19797595	chr14	75891759	-0.01283	0.1082	0.906	1		95.28
cg21059071	chr7	117035573	-0.04279	0.3608	0.906	1	ASZ1	90.6
cg23203969	chr20	3726328	0.0593	0.5001	0.906	1	HSPA12B	77.9
cg10904619	chr2	186947018	-0.0536	0.452	0.906	1	LINC01473	88.14
cg08756623	chr13	98015489	0.02206	0.186	0.906	1	MBNL2	88.47
cg14009098	chr1	234041306	0.01972	0.1663	0.906	1	SLC35F3	5.61
cg23733260	chr3	107381326	-0.015	0.1265	0.906	1	BBX	94.76
cg03138242	chr1	87376812	-0.02357	0.1988	0.906	1	SEP15	93.72
cg07804191	chr17	38375185	0.0487	0.4107	0.906	1	WIPF2	11.84
cg03703840	chr11	93394809	0.008868	0.07479	0.906	1	KIAA1731	2.09
cg06167953	chr11	86170558	-0.0286	0.2412	0.906	1	ME3	90.09
cg08254889	chr2	66303909	-0.02156	0.1819	0.906	1		93.43
cg00223136	chr5	3609364	-0.04739	0.3997	0.906	1		84.76
cg26782539	chr10	134061662	0.05162	0.4354	0.906	1	STK32C	94.77
cg07351991	chr10	8059567	0.02355	0.1987	0.906	1		92.11
cg22706878	chr17	45000552	-0.02853	0.2406	0.906	1	GOSR2	6.74
cg04494710	chr17	55927543	0.013	0.1096	0.906	1	MRPS23	4.49
cg08780166	chr2	40470864	-0.04561	0.3847	0.906	1	SLC8A1	85.34
cg17319470	chr4	166282368	-0.02133	0.1799	0.906	1		93.11
cg10337079	chr11	2158697	-0.04751	0.4007	0.906	1	INS-IGF2	10.02
cg07129333	chr3	126073233	0.01336	0.1127	0.906	1	KLF15	94.68
cg05427984	chr11	14283824	0.02858	0.2411	0.906	1	SPON1	91.43
cg08450049	chr10	61496217	-0.01908	0.161	0.906	1		94
cg02277868	chr5	137222136	-0.02904	0.245	0.906	1	MYOT	92.78
cg26684238	chr2	191116292	0.02685	0.2265	0.906	1	HIBCH	94.19
cg22986222	chr6	32095276	0.04172	0.3519	0.906	1	ATF6B	44.79
cg06286076	chr1	227967185	0.03677	0.3102	0.906	1	SNAP47	85.68
cg04421348	chr10	82299737	-0.0558	0.4707	0.906	1	SH2D4B	77.25
cg22544376	chr2	74154016	-0.009853	0.08312	0.906	1	DGUOK	3.12
cg26455007	chr17	64532421	0.0262	0.221	0.906	1	PRKCA	90.84
cg08606497	chr8	28244769	0.04703	0.3967	0.906	1	ZNF395	64.71
cg01128800	chr10	69644938	-0.01205	0.1016	0.906	1	SIRT1	3.56
cg18504708	chr13	111094580	0.03758	0.317	0.906	1	COL4A2	85.73
cg01054454	chr8	143869334	-0.03378	0.285	0.906	1	LY6D	79.51
cg05804863	chr15	79724519	-0.06657	0.5616	0.906	1	KIAA1024	9.4
cg13424229	chr3	148581837	-0.05022	0.4237	0.906	1	CPA3	81.42
cg14806752	chr7	998808	-0.04862	0.4102	0.906	1		85.65
cg08552812	chr2	73612302	-0.07419	0.6259	0.906	1	ALMS1	32.17
cg19178558	chr5	159827162	0.01611	0.136	0.906	1	ZBED8	4.75
cg26080287	chr18	72777821	-0.02779	0.2345	0.906	1		90.77
cg00247599	chr6	27777649	-0.01507	0.1271	0.906	1	HIST1H3H	2.9
cg06377268	chrX	151139189	-0.04106	0.3464	0.906	1	GABRE	89.7
cg01725424	chr1	205604883	-0.04175	0.3522	0.906	1		85.49
cg01570143	chr5	14583005	-0.1607	1.356	0.906	1	FAM105A	32.99
cg10888620	chr15	64992351	-0.0172	0.1451	0.906	1	OAZ2	94.59
cg12391455	chr16	4011161	-0.09678	0.8166	0.906	1		27.55
cg15325499	chr2	240077952	-0.03056	0.2579	0.906	1	HDAC4	91.11
cg13714570	chr8	140614213	0.03137	0.2647	0.906	1	KCNK9	88.84
cg01814663	chr2	145257810	0.01872	0.1579	0.906	1	ZEB2	94.04
cg26808060	chr18	59280464	0.02955	0.2493	0.906	1		89.04
cg19557165	chr7	143059038	-0.03077	0.2596	0.906	1	FAM131B	9.78
cg05266663	chr1	23061564	-0.02472	0.2085	0.906	1	EPHB2	92.38
cg05661533	chr5	1495043	0.07989	0.6741	0.906	1	LPCAT1	29.38
cg14231845	chr4	75722231	0.03996	0.3372	0.906	1		86.36
cg15511625	chr3	10400548	0.02202	0.1858	0.906	1	ATP2B2	89.88
cg05252213	chr17	41755141	-0.04245	0.3582	0.906	1		55.98
cg22595531	chr9	38438332	-0.02416	0.2039	0.906	1		91.65
cg08407263	chr6	43275674	0.04806	0.4056	0.906	1	CRIP3	60.47
cg06143732	chr7	129912803	0.09819	0.8287	0.906	1	CPA2	85.78
cg02551029	chr5	82767394	-0.01449	0.1223	0.906	1	VCAN	3.56
cg10731281	chr14	23904820	-0.02932	0.2474	0.906	1	MYH7	90.22
cg24949632	chr4	47032678	0.0537	0.4532	0.906	1	GABRB1	81.59
cg19942523	chr4	3586267	0.02066	0.1744	0.906	1	LINC00955	93.03
cg09444657	chr1	66258196	0.03749	0.3164	0.906	1	PDE4B	8.53
cg25147847	chr16	28998880	-0.0402	0.3393	0.906	1	LAT	80.34
cg17196981	chr19	2574513	0.02621	0.2212	0.906	1	GNG7	89.9
cg25635864	chr11	66103386	-0.03159	0.2666	0.906	1	RIN1	9.91
cg14292650	chrX	13836322	0.03104	0.262	0.906	1	GPM6B	85.82
cg10392504	chr7	5464594	-0.009151	0.07724	0.906	1	TNRC18	2.76
cg00623090	chr4	88130782	0.05065	0.4275	0.906	1	KLHL8	11.39
cg00988306	chr18	53012665	0.02036	0.1719	0.906	1	TCF4	93.56
cg01806442	chr17	37075068	-0.005431	0.04584	0.906	1	LASP1	99.14
cg26316404	chr17	7784238	0.05865	0.495	0.906	1		74.97
cg09087110	chr3	50540261	0.004657	0.03931	0.906	1	CACNA2D2	2.06
cg02496808	chr1	167905687	0.007823	0.06603	0.906	1	MPC2	2.35
cg02735829	chr5	180167566	-0.04101	0.3462	0.906	1	OR2Y1	88.8
cg18158015	chr11	62997983	-0.0277	0.2338	0.906	1	SLC22A25	93.27
cg20237675	chr6	45636595	-0.03407	0.2876	0.906	1		92.07
cg23709968	chr16	52655083	-0.04613	0.3894	0.906	1		83.59
cg13845296	chr15	75673907	-0.02065	0.1743	0.906	1	SIN3A	93.58
cg16840513	chr12	52402937	0.02843	0.24	0.906	1	GRASP	89.01
cg00545012	chr18	22140966	0.02274	0.192	0.906	1		93.1
cg10642375	chr17	78032296	0.03464	0.2924	0.906	1	CCDC40	87.83
cg16679095	chr11	104776441	-0.03367	0.2842	0.906	1	LOC643733	92.66
cg03438546	chr7	138147376	0.01819	0.1535	0.906	1	TRIM24	94.09
cg03098848	chr1	39900143	-0.06795	0.5736	0.906	1	MACF1	89.31
cg18462226	chr4	76598323	0.003231	0.02728	0.906	1	G3BP2	1.56
cg04066640	chr1	7695315	0.06231	0.526	0.906	1	CAMTA1	86.56
cg12249516	chr6	49793920	-0.02382	0.2011	0.906	1		93.68
cg00172803	chr16	84076941	0.04226	0.3568	0.906	1	SLC38A8	78.92
cg16357179	chr7	56562731	0.09443	0.7972	0.906	1	DKFZp434L192	68.86
cg05495792	chr20	62209878	-0.0161	0.1359	0.906	1		94.98
cg18797053	chr2	220143977	-0.0114	0.09623	0.906	1	DNAJB2	2.73
cg06565378	chr1	205689726	0.01371	0.1157	0.906	1	NUCKS1	95.9
cg17182184	chr22	27014006	-0.0282	0.2381	0.906	1	CRYBB1	8.34
cg22209929	chr3	172394700	-0.02894	0.2443	0.906	1	NCEH1	90.3
cg06771291	chr12	24363993	-0.03063	0.2587	0.906	1	MIR920	86.29
cg15921833	chr20	43835251	-0.1472	1.243	0.906	1	SEMG1	62.66
cg04866851	chr10	5933157	0.043	0.3631	0.906	1	ANKRD16	81.11
cg19708306	chr1	1078901	0.02318	0.1958	0.906	1		88.54
cg15255896	chr3	147124665	-0.03591	0.3032	0.906	1	ZIC4	7.25
cg22282498	chr7	63503896	-0.126	1.064	0.906	1		67.35
cg01505398	chr7	82229958	0.06757	0.5705	0.906	1		87.13
cg20775702	chr15	79165225	-0.01314	0.111	0.906	1	MORF4L1	3.79
cg03603924	chr12	54023372	0.01534	0.1295	0.906	1		94.67
cg23183251	chr5	35428747	-0.02991	0.2526	0.906	1		91.93
cg21349061	chr6	33862723	0.04713	0.398	0.906	1		86.5
cg20634089	chr12	49284977	0.05448	0.46	0.906	1		4.4
cg14846084	chr7	26994741	0.02589	0.2187	0.906	1		93.19
cg13935694	chr19	27739737	-0.02576	0.2175	0.906	1		91.64
cg23438064	chr8	124519013	0.02121	0.1791	0.906	1	FBXO32	93.69
cg27495903	chr10	21463009	0.01115	0.09416	0.906	1	NEBL	2.88
cg25028855	chr8	28560486	0.0285	0.2407	0.906	1	EXTL3	88.37
cg02173030	chr10	134041506	0.01139	0.09623	0.906	1	STK32C	97.53
cg16270670	chr13	70521937	-0.08687	0.7336	0.906	1	KLHL1	73.9
cg26585899	chr16	71914820	-0.0687	0.5802	0.906	1	ATXN1L	40.4
cg10625568	chr13	25214023	-0.01295	0.1094	0.906	1		95.18
cg08625803	chr7	4807504	0.01206	0.1019	0.906	1	FOXK1	95.63
cg24251977	chr16	3709616	-0.02587	0.2185	0.906	1	TRAP1	92.22
cg09442489	chr7	4309035	0.02677	0.2261	0.906	1		91.22
cg20618754	chr2	274726	-0.01841	0.1555	0.906	1	ACP1	94.42
cg11798871	chr1	246315928	0.04137	0.3494	0.906	1	SMYD3	92.65
cg24502014	chr5	131563623	-0.007602	0.0642	0.906	1	P4HA2	1.32
cg17282836	chr1	1397524	0.04336	0.3662	0.906	1	ATAD3C	81.19
cg00171704	chr14	67042580	0.01915	0.1617	0.906	1	GPHN	92.87
cg00850193	chr10	102849349	-0.03985	0.3365	0.906	1	TLX1NB	85.93
cg05924153	chr8	132828071	-0.02966	0.2505	0.906	1		92.31
cg12184056	chr8	72067318	0.02154	0.1819	0.906	1		92.92
cg03567001	chr20	32668840	-0.03461	0.2923	0.906	1	RALY	91.64
cg03554892	chr4	4388105	0.009472	0.08	0.906	1	NSG1	3.3
cg15368722	chr18	55470404	-0.006973	0.05889	0.906	1		1.07
cg26004707	chr19	7852120	0.06528	0.5514	0.906	1	CLEC4GP1	44.1
cg25978276	chr11	15914689	0.05648	0.4771	0.906	1		26.62
cg27421195	chrX	106448595	0.03863	0.3263	0.906	1	PIH1D3	92.68
cg10782218	chr17	61518489	0.02457	0.2075	0.906	1	CYB561	90.06
cg22498565	chr3	55653533	0.05681	0.4798	0.906	1	ERC2	71.42
cg03703101	chr5	112332984	0.0139	0.1174	0.906	1	DCP2	95.26
cg01879257	chr20	40513291	-0.03212	0.2713	0.906	1		90.34
cg15337055	chr14	75745358	0.009547	0.08064	0.906	1	FOS	2.58
cg18277082	chrX	106599294	0.06289	0.5312	0.906	1		66.11
cg03776551	chr18	32956850	0.006562	0.05543	0.906	1	ZNF396	2.62
cg20733879	chr8	118146034	0.03528	0.298	0.906	1	SLC30A8	90.68
cg01720722	chr1	205491541	-0.056	0.473	0.906	1	CDK18	81.94
cg09032137	chr11	19362896	0.03018	0.2549	0.906	1		90.26
cg08399626	chr16	87808617	0.06031	0.5094	0.906	1	LOC102724467	70.2
cg09317877	chr5	171652589	0.07936	0.6704	0.906	1	UBTD2	70.85
cg11139740	chr12	92814660	-0.01413	0.1194	0.906	1	CLLU1OS	95.6
cg12090114	chr2	64871972	0.01365	0.1153	0.906	1	SERTAD2	3.71
cg05822888	chr17	46656892	-0.09797	0.8277	0.906	1	HOXB4	51.69
cg10741826	chr11	128680466	-0.01015	0.08577	0.906	1	FLI1	97.37
cg17751129	chr17	5460874	0.03037	0.2566	0.906	1	NLRP1	90.79
cg05553452	chr3	5254757	0.01584	0.1338	0.906	1	EDEM1	94.38
cg00835429	chr15	89943283	-0.01448	0.1223	0.906	1		3.59
cg13300608	chr6	11143972	0.02354	0.1989	0.906	1		92.6
cg23171573	chr15	41099257	-0.0246	0.2078	0.906	1	ZFYVE19	6.49
cg17693270	chrX	69397196	0.07007	0.5919	0.906	1	DGAT2L6	44.76
cg05058103	chr7	99051500	0.008197	0.06925	0.906	1	CPSF4	98.02
cg16315668	chr3	123676816	0.02043	0.1726	0.906	1	CCDC14	94.6
cg24999735	chr22	47175027	0.01777	0.1501	0.906	1	TBC1D22A	93.84
cg16268177	chr7	115857035	0.04453	0.3762	0.906	1	TES	90.08
cg13907319	chr6	84558851	-0.06469	0.5466	0.906	1		71.44
cg20228985	chr19	51606270	-0.02396	0.2024	0.906	1	CTU1	93.61
cg02771489	chr5	35852768	-0.04648	0.3927	0.906	1		25.77
cg24181389	chr17	78859745	0.0391	0.3304	0.906	1	RPTOR	83.29
cg00900444	chr6	31548291	-0.04804	0.4059	0.906	1		42.31
cg22272698	chr17	35717271	-0.05005	0.4229	0.906	1	ACACA	72.01
cg09453229	chr19	53566687	-0.0196	0.1656	0.906	1		94.34
cg05997203	chr8	101443326	0.05879	0.4967	0.906	1		65.54
cg07962291	chr7	66366372	0.01669	0.141	0.906	1		93.97
cg20732881	chr4	188426506	-0.04548	0.3843	0.906	1		97.47
cg22541905	chr2	220115303	-0.05232	0.4421	0.906	1	TUBA4A	68.78
cg20087519	chr10	135379242	0.1309	1.106	0.906	1	SYCE1	29.16
cg15895854	chr9	97765296	0.03064	0.2589	0.906	1	C9orf3	93.06
cg00912598	chr2	25475287	0.01324	0.1119	0.906	1	DNMT3A	4.15
cg24390871	chr12	14996508	-0.03967	0.3352	0.906	1	ART4	86.73
cg12364523	chr6	90062687	0.006523	0.05512	0.906	1	UBE2J1	1.27
cg22366629	chrX	48754642	0.07117	0.6014	0.906	1	TIMM17B	11.31
cg02365631	chr8	41190550	0.04329	0.3658	0.906	1		75.85
cg22161562	chr2	25198596	-0.0942	0.7961	0.906	1		64.44
cg17167920	chr1	154127537	-0.05681	0.4801	0.906	1	NUP210L	97.08
cg10822593	chr5	65440099	-0.01104	0.09326	0.906	1	SFRS12	3.4
cg04064910	chr21	40718165	-0.05383	0.4549	0.906	1	HMGN1	90.7
cg05894355	chr1	50574236	-0.07732	0.6534	0.906	1	ELAVL4	35.42
cg11054163	chr15	39311059	-0.02137	0.1806	0.906	1		93.82
cg09122108	chr4	99210490	-0.03036	0.2565	0.906	1	RAP1GDS1	92.84
cg12724751	chr9	124030306	0.01855	0.1568	0.906	1	GSN	5.74
cg21644279	chr12	107974139	0.02378	0.201	0.906	1	BTBD11	91.95
cg14722104	chr7	120968817	-0.05153	0.4355	0.906	1	WNT16	17.53
cg06418973	chr6	162683961	0.06152	0.5199	0.906	1	PARK2	87.84
cg12689565	chr12	117747347	0.03857	0.326	0.906	1	NOS1	88.21
cg02841612	chr17	42011233	0.02399	0.2027	0.906	1		91.28
cg03212129	chr19	34895470	0.003689	0.03118	0.906	1	PDCD2L	1.89
cg18932008	chr1	85426586	-0.02083	0.1761	0.906	1	MCOLN2	94.27
cg09364835	chr9	99984136	0.04648	0.3929	0.906	1		42.93
cg25711368	chr13	103930345	-0.03108	0.2627	0.906	1		94.1
cg22556909	chr2	9606944	-0.06629	0.5603	0.906	1	CPSF3	53.11
cg17057582	chr22	23857169	-0.02261	0.1911	0.906	1		93.13
cg23269710	chr1	15115686	-0.01813	0.1533	0.906	1	KAZN	93.73
cg21221497	chr4	154049212	-0.02988	0.2526	0.906	1		6.3
cg07456470	chr21	43977377	-0.03839	0.3245	0.906	1	SLC37A1	89.97
cg19389075	chr21	40840086	0.02392	0.2022	0.906	1	SH3BGR	92.2
cg08564025	chr14	99370477	0.04848	0.4098	0.906	1		86.76
cg20051635	chr2	98340909	-0.01879	0.1589	0.906	1	ZAP70	94.53
cg10100556	chr16	89657887	-0.01563	0.1321	0.906	1	CPNE7	96.49
cg24431734	chr2	236413327	0.1157	0.9778	0.906	1	AGAP1	53.55
cg26484395	chr2	220852916	0.01858	0.1571	0.906	1		93.69
cg09487570	chr6	42185763	-0.0382	0.3229	0.906	1	MRPS10	4.05
cg15157151	chr12	9917374	-0.02474	0.2092	0.906	1		6.11
cg20542566	chr1	227523213	0.0298	0.2519	0.906	1		89.6
cg01837901	chr20	23127827	-0.03066	0.2592	0.906	1		91.13
cg05695864	chr16	28097718	-0.04903	0.4145	0.906	1		75.09
cg12869830	chr11	120165880	0.1054	0.8909	0.906	1	POU2F3	71.5
cg02959011	chr2	88860557	-0.02239	0.1893	0.906	1	LOC101928371	93.28
cg16278658	chr3	31917721	0.01506	0.1274	0.906	1	OSBPL10	94.99
cg03800500	chr11	89956408	0.01581	0.1337	0.906	1	CHORDC1	4.52
cg06892796	chr7	158136312	0.03657	0.3091	0.906	1	PTPRN2	90.74
cg15694146	chr1	27823372	0.04867	0.4114	0.906	1		66.04
cg15569915	chr17	55585121	-0.02484	0.21	0.906	1	MSI2	92.56
cg10960675	chr2	53994559	0.01774	0.15	0.906	1	LOC100302652	4.2
cg06671087	chr9	37033489	-0.08418	0.7117	0.906	1	PAX5	45.14
cg18167944	chr8	117877461	0.05794	0.4898	0.906	1	RAD21	70.23
cg00788130	chr5	110144858	-0.06412	0.5421	0.906	1		86.41
cg23409587	chr3	128840680	-0.04791	0.405	0.906	1	RAB43	8.51
cg20493906	chr4	106113303	0.05396	0.4562	0.906	1	TET2	35.07
cg20535700	chr5	161372660	0.04869	0.4117	0.906	1	LINC01202	88.39
cg20178745	chr3	14634138	0.03332	0.2817	0.906	1		90.1
cg05251703	chr19	19532262	0.06465	0.5466	0.906	1	GATAD2A	81.82
cg16595572	chr16	86053079	-0.2761	2.335	0.906	1		61.84
cg22477343	chr20	39312069	-0.01322	0.1118	0.906	1		4.11
cg05498618	chr9	36036451	-0.1184	1.001	0.906	1	RECK	75.18
cg14719665	chr2	42527849	-0.02368	0.2002	0.906	1	EML4	94.13
cg08121954	chr4	156825203	0.01973	0.1668	0.906	1	TDO2	93.69
cg10403863	chr7	938432	0.03141	0.2656	0.906	1	ADAP1	90.71
cg26258058	chr3	30176834	0.01774	0.15	0.906	1		94.84
cg26125835	chr8	31354816	0.1142	0.9655	0.906	1		50.41
cg04294677	chr14	99737297	0.008694	0.07352	0.906	1	BCL11B	3.23
cg20967889	chr1	47185236	-0.09856	0.8335	0.906	1	KIAA0494	4.97
ch.3.1119246R	chr3	51637060	0.03011	0.2546	0.906	1	RAD54L2	7.25
cg13634648	chr8	4650279	-0.0386	0.3264	0.906	1	CSMD1	89.99
cg16021135	chr3	123130669	-0.05229	0.4422	0.906	1	ADCY5	72.86
cg25362630	chr20	42544650	-0.01852	0.1566	0.906	1	TOX2	6.52
cg02051688	chr11	111568985	0.03773	0.3191	0.906	1	SIK2	89.73
cg11441727	chr14	61730766	0.02239	0.1894	0.906	1		93.82
cg10538369	chr14	95578237	-0.07771	0.6572	0.906	1	DICER1	88.32
cg24972453	chr10	74646807	-0.07995	0.6762	0.906	1	MCU	70.04
cg17362385	chr4	91236436	-0.03474	0.2938	0.906	1	CCSER1	6.27
cg02233217	chr6	147891156	0.01821	0.154	0.906	1	SAMD5	95.39
cg16553721	chr19	6668742	-0.04416	0.3735	0.906	1	TNFSF14	86.31
cg05511958	chr2	113342738	-0.02577	0.218	0.906	1	CHCHD5	92.66
cg11384014	chr3	139658735	-0.04486	0.3794	0.906	1	CLSTN2	77.06
cg07166360	chr3	137483071	-0.003436	0.02906	0.906	1	SOX14	1.66
cg17872064	chr2	203130438	0.008457	0.07153	0.906	1	NOP58	2.38
cg10298417	chr9	6241631	0.04255	0.3599	0.906	1	IL33	89.41
cg12769882	chr19	10784158	-0.03023	0.2557	0.906	1	ILF3	89.45
cg20635143	chr19	7095392	0.02132	0.1803	0.906	1		92.25
cg19723997	chr15	97131047	0.05614	0.4749	0.906	1		81.15
cg19355555	chrX	114468681	-0.04994	0.4224	0.906	1	LRCH2	14.06
cg22802048	chr10	91941289	0.3828	3.238	0.906	1		74.75
cg03189033	chr17	75051831	0.04231	0.3579	0.906	1		90.61
cg00483100	chr7	150927849	-0.02965	0.2508	0.906	1		92.83
cg13180305	chr9	130565047	0.006708	0.05674	0.906	1	FPGS	2.6
cg02494279	chr18	23395233	-0.04654	0.3936	0.906	1		43.99
cg25446206	chr1	176813510	-0.05365	0.4538	0.906	1		78
cg02342594	chr9	124976596	0.02502	0.2116	0.906	1	LHX6	10.99
cg13108609	chr3	114085324	-0.03597	0.3042	0.906	1	ZBTB20	91.9
cg26261291	chr17	71434003	-0.06154	0.5206	0.906	1	SDK2	87.28
cg19508622	chr8	129103558	-0.02524	0.2135	0.906	1	PVT1	91.82
cg20928669	chr3	122648849	-0.04253	0.3597	0.906	1	SEMA5B	76.17
cg10931348	chr13	31052094	0.04135	0.3498	0.906	1		12.47
cg12954529	chr8	32504114	-0.04693	0.397	0.906	1	NRG1	11.86
cg06813515	chr6	165722651	-0.03327	0.2815	0.906	1	C6orf118	12.62
cg11029667	chr11	132213503	-0.03879	0.3282	0.906	1		87.06
cg02939139	chr12	113574204	-0.07059	0.5972	0.906	1	RASAL1	54.11
cg27622369	chr7	46926447	-0.07559	0.6395	0.906	1		91.42
cg20700460	chr1	7130299	0.02838	0.2401	0.906	1	CAMTA1	6.45
cg14415606	chr20	49184862	0.01869	0.1582	0.906	1	PTPN1	93.49
cg15302378	chr20	42143399	0.06092	0.5154	0.906	1	L3MBTL	66.41
cg14605274	chr2	169750924	0.03266	0.2763	0.906	1		88.71
cg10260935	chr22	41844435	0.00749	0.06337	0.906	1	TOB2	1.13
cg21181051	chr2	204102418	-0.02123	0.1796	0.906	1	CYP20A1	94.28
cg22923758	chr9	110046952	-0.0328	0.2775	0.906	1	RAD23B	9.07
cg26988637	chr8	53022229	0.02801	0.237	0.906	1		91.28
cg06334965	chr1	150245081	0.08136	0.6884	0.906	1	C1orf54	28.29
cg18523997	chr1	41725046	-0.04745	0.4015	0.906	1		82.62
cg03877640	chr10	101766182	0.1139	0.9636	0.906	1	DNMBP	57.53
cg10357985	chr21	45078182	-0.04649	0.3934	0.906	1	RRP1B	82.81
cg06880317	chr12	94276922	-0.01746	0.1477	0.906	1		94.69
cg01061909	chr2	81750913	-0.02666	0.2256	0.906	1		92.99
cg14698405	chr18	20066193	0.03499	0.296	0.906	1		91.31
cg02988730	chr1	110167509	0.05019	0.4247	0.906	1	AMPD2	71.78
cg19325093	chr19	50202599	-0.01585	0.1341	0.906	1	CPT1C	94.21
cg08100005	chr17	21015748	-0.05467	0.4627	0.906	1		83.83
cg21156383	chrX	53461271	-0.06865	0.5809	0.906	1	HSD17B10	9.01
cg24969685	chr21	37429550	-0.02997	0.2536	0.906	1	SETD4	91.19
cg23406830	chr8	30012838	-0.04304	0.3642	0.906	1	DCTN6	83.28
cg17050747	chr5	89427766	0.03562	0.3014	0.906	1		11.8
cg21697467	chr2	120997466	0.04543	0.3844	0.906	1		55.69
cg02313965	chr2	25016582	0.01617	0.1369	0.906	1	C2orf79	4.71
cg03582827	chr16	958339	-0.009178	0.07767	0.906	1	LMF1	98.18
cg16266257	chr4	40240345	0.05442	0.4605	0.906	1	RHOH	41.42
cg21920469	chr14	103375193	-0.09789	0.8284	0.906	1		91.42
cg04614502	chr8	108433965	-0.05343	0.4522	0.906	1	ANGPT1	13.97
cg22548109	chr10	126812808	-0.03369	0.2851	0.906	1	CTBP2	83.98
cg01751168	chr20	48247482	0.04418	0.3739	0.906	1		87.25
cg10233953	chr7	56131519	-0.0246	0.2081	0.906	1	CCT6A	92.65
cg14022183	chr4	187729190	-0.02019	0.1709	0.906	1		93.82
cg11660308	chr10	127817363	0.09398	0.7954	0.906	1	ADAM12	88.32
cg13479740	chr8	69766172	-0.04299	0.3638	0.906	1		78.06
cg03189759	chr2	23906214	-0.03527	0.2985	0.906	1	KLHL29	81.67
cg25895171	chr1	202681473	0.06894	0.5835	0.906	1		88.98
cg11278058	chr15	92874272	0.0486	0.4113	0.906	1		82.88
cg08866695	chr12	109596187	0.1001	0.8475	0.906	1	ACACB	32.43
cg10089626	chr1	45969600	0.01928	0.1632	0.906	1	MMACHC	93.74
cg24935556	chr2	21291088	-0.03249	0.275	0.906	1		81.95
cg05275944	chr2	143354439	0.02638	0.2233	0.906	1		92.46
cg13900856	chr9	37289906	-0.01753	0.1484	0.906	1	ZCCHC7	94.88
cg06513139	chr19	4455923	-0.02997	0.2536	0.906	1	UBXN6	90.27
cg27655508	chr18	20986225	0.02255	0.1909	0.906	1	TMEM241	92.51
cg24545961	chr13	96205960	-0.1116	0.9448	0.906	1	CLDN10	6.78
cg27383216	chr10	134884645	0.0466	0.3944	0.906	1		73.86
cg25500647	chr17	6618703	-0.02605	0.2205	0.906	1		91.3
cg11995490	chr7	1165405	0.05629	0.4765	0.906	1	C7orf50	91.1
cg05897030	chr12	27702201	0.08535	0.7225	0.906	1	PPFIBP1	55.87
cg05105212	chr11	2273557	0.023	0.1947	0.906	1		93.93
cg09322573	chr8	28961356	0.07075	0.5989	0.906	1	KIF13B	77.53
cg11066033	chr2	242556858	-0.04767	0.4035	0.906	1	THAP4	9.85
cg06573718	chr12	99038766	0.07282	0.6165	0.906	1	APAF1	5.36
cg16852685	chr4	154712145	-0.01296	0.1097	0.906	1		4.89
cg02749733	chr7	95718092	-0.1098	0.9291	0.906	1	DYNC1I1	45.15
cg08321366	chr14	23305835	0.04514	0.3821	0.906	1	MMP14	24.13
cg10667044	chr12	53400186	-0.004415	0.03738	0.906	1	EIF4B	1.87
cg15211063	chrX	47485870	-0.03001	0.254	0.906	1	CFP	91.89
cg08009534	chr13	19733936	0.05182	0.4387	0.906	1		82.86
cg25642673	chr4	185353115	-0.0281	0.2379	0.906	1	IRF2	92.33
cg22783643	chr5	34044504	0.03172	0.2685	0.906	1	C1QTNF3	93.47
cg05818854	chr2	71295273	-0.01287	0.109	0.906	1	NAGK	3.66
cg16801161	chr12	64110062	-0.05784	0.4896	0.906	1		89.42
cg19563237	chr4	38858210	0.03908	0.3309	0.906	1	TLR6	6.83
cg21071366	chr15	28380456	-0.01782	0.1509	0.906	1	HERC2	94.23
cg14111048	chr8	114390137	0.06486	0.5491	0.906	1	CSMD3	89.02
cg11328885	chr8	143430088	0.03274	0.2772	0.906	1	TSNARE1	87.63
cg22266518	chr2	193409297	0.02293	0.1941	0.906	1		92.91
cg01979460	chr6	126804971	0.08339	0.7061	0.906	1	MIR588	85.08
cg20516032	chr8	128994030	-0.05853	0.4956	0.906	1	PVT1	68.47
cg13504918	chr16	84845674	-0.04386	0.3714	0.906	1		71.6
cg02280309	chr1	155270960	-0.03811	0.3227	0.906	1	PKLR	78.21
cg17843409	chr11	74993363	0.05041	0.4269	0.906	1	ARRB1	88.86
cg14394907	chr21	43283503	0.0647	0.5479	0.906	1	PRDM15	84.4
cg04114351	chr12	111706428	0.02533	0.2145	0.906	1	CUX2	91.76
cg09171508	chr19	31276309	-0.03604	0.3053	0.906	1		87.14
cg02030497	chr1	159799710	0.03716	0.3147	0.906	1	SLAMF8	79.51
cg22144162	chr16	16458764	-0.04562	0.3864	0.906	1		83.75
cg05044772	chr2	231712804	-0.05167	0.4376	0.906	1		3.88
cg04771140	chr3	33132756	-0.02545	0.2156	0.906	1	TMPPE	90.85
cg17440808	chr7	15601985	0.03528	0.2988	0.906	1	AGMO	92.08
cg13624958	chr2	3627973	0.02104	0.1782	0.906	1	RPS7	93.74
cg00776960	chr15	65688118	-0.1082	0.9164	0.906	1	IGDCC4	33.29
cg06721806	chr19	35942172	0.0401	0.3396	0.906	1	FFAR2	78.14
cg05566945	chr6	10370253	0.02186	0.1851	0.906	1		93.28
cg22573376	chr3	28877324	0.06598	0.5588	0.906	1		62.76
cg23390269	chr19	34371262	-0.01653	0.14	0.906	1		94.37
cg06450908	chr2	24433251	-0.04626	0.3918	0.906	1	ITSN2	82.79
cg12308260	chr3	195118732	0.03555	0.3011	0.906	1	ACAP2	90.53
cg16240962	chr2	128785678	-0.004745	0.04019	0.906	1	SAP130	1.81
cg18597448	chr6	33871644	-0.02197	0.1861	0.906	1		92.83
cg13992954	chr3	156174607	0.02137	0.181	0.906	1	KCNAB1	93.15
cg27024650	chr13	76122727	0.03218	0.2726	0.906	1	UCHL3	90.45
cg25292550	chr14	38724646	-0.01083	0.09175	0.906	1	CLEC14A	2.96
cg10623171	chr14	29851630	0.09725	0.8238	0.906	1		68.07
cg21805950	chr8	78031864	0.03257	0.2759	0.906	1		90.34
cg02395581	chr7	95114680	-0.03397	0.2877	0.906	1	ASB4	92.73
cg02550602	chr13	111366822	0.01	0.08475	0.906	1	ING1	2.79
cg26840884	chr18	3412693	-0.03852	0.3263	0.906	1	TGIF1	87.78
cg20742182	chr15	101629240	0.07435	0.6298	0.906	1		27.15
cg12494528	chr4	871567	-0.01744	0.1477	0.906	1	GAK	94.53
cg13716995	chr11	92822693	0.07901	0.6693	0.906	1		42.65
cg25535257	chr17	4936114	-0.03353	0.284	0.906	1	GPR172B	87.36
cg19372710	chr4	187810783	0.0302	0.2558	0.906	1		84.18
cg11168104	chr5	1857477	0.2343	1.985	0.906	1		76.88
cg00626749	chr3	112329355	0.02912	0.2467	0.906	1	CCDC80	92.28
cg04244665	chr17	70622064	0.06797	0.5758	0.906	1	LINC00511	88.54
cg26878657	chr15	71530306	-0.04939	0.4184	0.906	1	THSD4	78.58
cg23850112	chr3	40498671	-0.1689	1.431	0.906	1	RPL14	9.28
cg02633155	chr13	40635473	-0.03255	0.2758	0.906	1		83.04
cg20816730	chr3	1129155	0.09565	0.8103	0.906	1		73.95
cg21701445	chr20	326934	0.02913	0.2468	0.906	1	NRSN2	87.82
cg02729578	chr6	39761895	-0.0585	0.4957	0.906	1	DAAM2	72.92
cg14564766	chr4	178365990	0.02832	0.2399	0.906	1		93.16
cg15325755	chr1	57455549	0.0271	0.2296	0.906	1		92.32
cg18133300	chr11	62376474	-0.02613	0.2214	0.906	1	EML3	91.26
cg04294990	chr17	20943806	-0.03631	0.3076	0.906	1	USP22	7.46
cg13324746	chr1	6663445	0.01212	0.1027	0.906	1	KLHL21	2.39
cg08475946	chrX	95658637	-0.1447	1.226	0.906	1		62.19
cg22898055	chr7	75581161	0.05529	0.4685	0.906	1	POR	39.32
cg17335191	chr22	33270314	0.03523	0.2985	0.906	1	SYN3	85.01
cg08993262	chr12	118275246	-0.01556	0.1319	0.906	1	KSR2	2.94
cg15499799	chr22	24823110	-0.04909	0.4159	0.906	1	ADORA2A	76.53
cg04730363	chr12	22198470	0.02733	0.2316	0.906	1	CMAS	89.26
cg03299208	chr15	80452147	0.04053	0.3435	0.906	1	FAH	82.02
cg17443394	chr22	25615087	-0.02722	0.2307	0.906	1	CRYBB2	92.4
cg03681689	chr17	7137997	0.006947	0.05887	0.906	1	DVL2	2.19
cg03763620	chr9	90113281	-0.01136	0.09627	0.906	1	DAPK1	3.51
cg02321538	chr4	178324792	-0.05151	0.4365	0.906	1		89.09
cg08636579	chr17	27456737	0.03379	0.2864	0.906	1	MYO18A	82.62
cg02733937	chr10	89512165	-0.01469	0.1244	0.906	1		95.01
cg17207736	chr8	142237307	0.08302	0.7035	0.906	1	SLC45A4	42.04
cg01490004	chr11	65149417	-0.01435	0.1216	0.906	1	SLC25A45	4.75
cg11204311	chr1	235293522	0.05324	0.4512	0.906	1	TOMM20	65.79
cg03209871	chr4	76438412	-0.08167	0.6921	0.906	1	RCHY1	27.53
cg08012149	chr6	45503747	0.06857	0.5812	0.906	1	RUNX2	62.62
cg10944747	chr8	129694569	-0.07315	0.62	0.906	1		8.48
cg14279121	chr1	52194898	0.1536	1.302	0.906	1	OSBPL9	5.06
cg15417207	chr20	42265426	-0.01951	0.1654	0.906	1	IFT52	94.08
cg06204353	chrX	22114621	-0.07422	0.629	0.906	1	PHEX	84.5
cg20681671	chr1	211691705	-0.1982	1.68	0.906	1		71.47
cg15529111	chr7	150934856	-0.02672	0.2265	0.906	1	CHPF2	88.18
cg18943936	chr1	175343474	0.02499	0.2118	0.906	1	TNR	91.25
cg10850725	chr19	44764380	-0.04868	0.4125	0.906	1	ZNF233	3.57
cg22887491	chr11	131618277	-0.01919	0.1627	0.906	1	NTM	4.35
cg05719838	chr10	80018564	0.02162	0.1832	0.906	1		93.48
cg17260712	chr5	7911398	-0.02356	0.1997	0.906	1		93.59
cg02329527	chr3	19975483	-0.06272	0.5316	0.906	1	EFHB	60.74
cg26714952	chr14	24712011	-0.01108	0.0939	0.906	1	TINF2	2.89
cg04993487	chr7	155338628	-0.02184	0.1851	0.906	1		92.92
cg14559147	chr1	5920463	-0.006451	0.05468	0.906	1		98.22
cg13006070	chr10	11219929	0.05593	0.4741	0.906	1	CELF2	75.37
cg01057742	chr1	152445050	-0.02214	0.1877	0.906	1		91.02
cg24958091	chr5	64847121	0.07588	0.6432	0.906	1	CENPK	89.24
cg18641908	chr1	4129718	0.08586	0.7279	0.906	1		76.9
cg05381870	chr6	118000381	0.03814	0.3233	0.906	1	NUS1	90.03
cg21796429	chr16	56435677	0.02035	0.1725	0.906	1	AMFR	94.7
cg22860206	chr7	105405506	0.01586	0.1344	0.906	1	ATXN7L1	94.31
cg20094496	chr2	111807885	-0.04743	0.4021	0.906	1	ACOXL	85.51
cg19695978	chr15	70877381	-0.04502	0.3816	0.906	1		43.51
cg27117720	chr16	19600928	-0.0195	0.1653	0.906	1	C16orf62	93.42
cg16991944	chr3	14330859	-0.03218	0.2728	0.906	1		89.97
cg11031044	chr8	126619203	0.4208	3.568	0.906	1		75.73
cg17139454	chr5	14162343	-0.03414	0.2894	0.906	1	TRIO	42.86
cg05474855	chr2	62196651	0.04047	0.3431	0.906	1	COMMD1	89.13
cg17869556	chr9	112131686	-0.04179	0.3543	0.906	1		89.2
cg21807394	chr3	32222422	0.02648	0.2245	0.906	1		93.06
cg26722972	chr16	601869	-0.2695	2.285	0.906	1	SOLH	86
cg14456727	chr11	134094063	0.01176	0.0997	0.906	1	VPS26B	3.22
cg24652941	chr16	87273809	-0.0251	0.2128	0.906	1		94.84
cg10493585	chr13	105606003	0.01931	0.1637	0.906	1		95.15
cg07516023	chr1	48964317	0.04351	0.3689	0.906	1		10.86
cg13200686	chr3	113897785	-0.01658	0.1405	0.906	1	DRD3	5.49
cg18397743	chr17	80860956	0.07495	0.6355	0.906	1	TBCD	54.51
cg23868286	chr5	76032481	0.08981	0.7615	0.906	1		76.37
cg16967973	chr6	26204546	-0.008152	0.06912	0.906	1	HIST1H4E	2.84
cg18965620	chr1	180144025	-0.01823	0.1546	0.906	1	QSOX1	93.52
cg12145866	chr5	133304566	-0.009781	0.08294	0.906	1	C5orf15	3.02
cg23425970	chr2	129076394	0.1193	1.011	0.906	1	HS6ST1	10.96
cg05893073	chr18	3226714	0.02346	0.1989	0.906	1		92.57
cg02983163	chr21	47010461	0.01139	0.09661	0.906	1		3.21
cg18039296	chr19	11465809	-0.04841	0.4105	0.906	1	LPPR2	53.54
cg11719719	chr10	94500899	-0.06294	0.5337	0.906	1		88.65
cg15127613	chr2	75299705	-0.02186	0.1854	0.906	1	TACR1	92.99
cg13026055	chr6	26243635	-0.02292	0.1944	0.906	1		93.1
cg10597099	chr5	110062725	0.1557	1.32	0.906	1	TMEM232	44.3
cg00112991	chr12	119951308	0.02989	0.2535	0.906	1	CCDC60	89.32
cg08741643	chr18	12652945	-0.03485	0.2955	0.906	1	SPIRE1	90.34
cg03464200	chr7	149518917	-0.02584	0.2192	0.906	1	SSPO	91.04
cg23329015	chr17	1027680	0.0286	0.2426	0.906	1	ABR	84.28
cg22034072	chr5	134551974	-0.07883	0.6685	0.906	1	C5orf66	84.45
cg06088623	chr19	8274890	0.03772	0.3199	0.906	1	LASS4	9.96
cg17050526	chr5	167147735	0.02217	0.188	0.906	1	TENM2	93.82
cg02755566	chr14	22956290	-0.03554	0.3014	0.906	1		83.12
cg23243603	chr5	73348738	-0.08715	0.7391	0.906	1		90.11
cg06614609	chr5	6605060	0.02898	0.2458	0.906	1	NSUN2	89.44
cg13900227	chr13	67649779	-0.06387	0.5417	0.906	1	PCDH9	88.27
cg02998463	chr14	76874418	-0.04192	0.3555	0.906	1	ESRRB	76.54
cg18633141	chr5	121707349	-0.03946	0.3346	0.906	1	SNCAIP	70.7
cg09222771	chr6	18263812	0.01061	0.08999	0.906	1	DEK	2.18
cg01769460	chr8	101428445	-0.03884	0.3294	0.906	1		80.7
cg12082804	chr22	50921513	0.03978	0.3374	0.906	1	ADM2	82.61
cg06772514	chr2	234668349	0.02489	0.2111	0.906	1	UGT1A5	91.54
cg14619767	chr2	74804922	-0.02403	0.2038	0.906	1	M1AP	11.28
cg21604347	chr2	26568326	0.008686	0.07368	0.906	1	EPT1	2.36
cg02970507	chr3	101707435	0.04105	0.3482	0.906	1	LOC152225	83.06
cg01161919	chr16	30750542	0.02187	0.1855	0.906	1	SRCAP	96.24
cg02517215	chr12	132639461	0.02992	0.2538	0.906	1		85.14
cg05350607	chr1	151777000	0.04974	0.4219	0.906	1	LINGO4	69.25
cg08203625	chr9	93563874	-0.01063	0.09019	0.906	1	SYK	3.44
cg23886093	chr16	67976364	0.03356	0.2847	0.906	1	LCAT	82.75
cg26541429	chr2	1497868	0.03078	0.2611	0.906	1	TPO	91.37
cg06333870	chr2	119660381	0.08954	0.7596	0.906	1		41.91
cg09907439	chr12	109031953	0.03779	0.3206	0.906	1		73.55
cg22833170	chr19	36399392	0.04556	0.3865	0.906	1	TYROBP	10.78
cg15570901	chr2	114634584	-0.0633	0.537	0.906	1	LOC101060091	60.92
cg16663747	chr8	103609603	0.1008	0.8552	0.906	1		82.09
cg04900366	chr7	151301837	-0.02692	0.2283	0.906	1	PRKAG2	90.49
cg06893549	chr2	31751294	0.03628	0.3078	0.906	1	SRD5A2	89.14
cg07548089	chr15	34807221	-0.07703	0.6535	0.906	1		5.28
cg00815693	chr4	53612481	-0.02515	0.2133	0.906	1	ERVMER34-1	92.8
cg16911672	chr1	151346122	0.0375	0.3181	0.906	1	SELENBP1	92.94
cg08239778	chr8	53013262	0.04597	0.39	0.906	1		6.59
cg16895973	chr11	1301132	0.02625	0.2227	0.906	1	TOLLIP	86.31
cg02376806	chr4	52883875	-0.0474	0.4021	0.906	1	LRRC66	92.91
cg15590426	chr15	93902788	-0.031	0.263	0.906	1		92.78
cg00640622	chr2	144020044	-0.05961	0.5057	0.906	1	ARHGAP15	85.65
cg20062254	chr1	201346801	0.05322	0.4515	0.906	1	TNNT2	73.23
cg26890309	chr1	25569315	-0.03817	0.3239	0.906	1	C1orf63	89.4
cg13790796	chr1	43424660	0.01125	0.09542	0.906	1	SLC2A1	3.45
cg16671360	chr16	2300569	0.03523	0.2989	0.906	1	DCI	86.18
cg07191012	chr1	33182372	0.01454	0.1234	0.906	1		4.26
cg23243066	chr11	9686532	0.00771	0.06542	0.906	1	SWAP70	2.6
cg10195005	chr17	21186494	-0.03201	0.2716	0.906	1	MAP2K3	87.89
cg18228883	chr8	88218235	0.0567	0.4811	0.906	1	CNBD1	89.35
cg10307904	chr8	142302158	0.03462	0.2938	0.906	1		90.2
cg22188880	chr2	99758151	-0.01166	0.0989	0.906	1	C2orf15	3.3
cg17163164	chr21	47576974	0.0403	0.342	0.906	1	FTCD	84.87
cg18532481	chr2	86264388	-0.02207	0.1873	0.906	1	POLR1A	12.53
cg12118371	chr14	96713122	0.01766	0.1499	0.906	1		93.21
cg07575056	chr9	128268652	-0.04041	0.3429	0.906	1	MAPKAP1	69
cg06944413	chrX	103926131	-0.06463	0.5484	0.906	1	IL1RAPL2	70.23
cg22242962	chr1	35578791	-0.02332	0.1979	0.906	1	ZMYM1	93.95
cg24375409	chr1	38200920	0.09334	0.7921	0.906	1	EPHA10	13.47
cg08338720	chr2	3130349	-0.03432	0.2913	0.906	1	LINC01250	82.3
cg13283353	chr5	179881397	0.053	0.4497	0.906	1		68.74
cg08879482	chr2	240178629	0.02437	0.2068	0.906	1	HDAC4	91.73
cg00750630	chr14	51854261	0.1469	1.247	0.906	1		69.59
cg06793849	chr5	167614881	0.02491	0.2114	0.906	1	ODZ2	90.53
cg25793693	chr2	166810089	0.008993	0.07632	0.906	1	TTC21B	2.91
cg07420034	chr9	117420319	0.03336	0.2831	0.906	1		88.74
cg04777052	chr13	73355909	-0.01143	0.09702	0.906	1	DIS3	3.59
cg02080811	chr22	28206176	-0.08969	0.7611	0.906	1		63.27
cg26162564	chr20	48629342	-0.03004	0.2549	0.906	1		7.13
cg04695852	chr5	75181801	0.04092	0.3473	0.906	1		89.14
cg16361947	chr3	39451847	-0.03268	0.2774	0.906	1	RPSA	88.53
cg09175724	chr11	65082792	-0.01093	0.09272	0.906	1	CDC42EP2	3.16
cg23361355	chr5	176170260	-0.02521	0.214	0.906	1		7.03
cg08402896	chr18	11673733	0.05528	0.4691	0.906	1		76.29
cg25415985	chr11	84881754	0.03912	0.332	0.906	1	DLG2	83.14
cg24701257	chr7	73097740	-0.007203	0.06114	0.906	1	WBSCR22	2.35
cg26206779	chr1	16176754	-0.007817	0.06635	0.906	1	SPEN	2.63
cg27430637	chr1	26646801	-0.05049	0.4285	0.906	1	CD52	52
cg16188390	chr11	11863609	-0.008659	0.07349	0.906	1	USP47	2.67
cg26699283	chr10	71892715	-0.04626	0.3926	0.906	1	AIFM2	17.05
cg18859045	chr3	53880872	-0.05746	0.4877	0.906	1	CHDH	22.41
cg10696351	chr13	41227982	0.07892	0.6699	0.906	1	FOXO1	21.74
cg25225340	chr22	26937534	-0.00729	0.06187	0.906	1	TPST2	98.77
cg02543556	chr14	39643445	-0.04826	0.4096	0.906	1	PNN	84.66
cg19694575	chr14	105971739	-0.02757	0.2341	0.906	1		90.94
cg16523471	chr12	56862146	-0.01278	0.1085	0.906	1	SPRYD4	3.97
cg04775818	chr8	17738274	-0.03792	0.3219	0.906	1	FGL1	92.37
cg04892206	chr14	22788380	0.01005	0.08529	0.906	1		3.1
cg26981593	chr6	33232239	0.0247	0.2097	0.906	1	VPS52	86.11
cg04607951	chr17	39682769	0.009748	0.08275	0.906	1	KRT19	96.4
cg19995964	chr18	50135639	0.02248	0.1909	0.906	1	DCC	93.76
cg16007680	chr8	144349898	0.008729	0.0741	0.906	1	GLI4	2.99
cg17934843	chr11	764349	-0.03128	0.2656	0.906	1	TALDO1	93.97
cg07624918	chr3	136533970	-0.06046	0.5132	0.906	1		56.08
cg22943982	chr4	185395425	-0.03275	0.2781	0.906	1	IRF2	4.29
cg16171849	chr3	139254260	0.02995	0.2542	0.906	1	RBP1	86.61
cg00312474	chr1	236445864	-0.01094	0.09284	0.906	1	ERO1LB	3.21
cg02398355	chr6	161346609	0.03786	0.3214	0.906	1		74.87
cg15560399	chr11	12376460	0.03564	0.3026	0.906	1	MICALCL	77.9
cg22457172	chr12	124371710	-0.05921	0.5027	0.906	1	DNAH10	73.42
cg19756497	chr19	50935548	0.005196	0.04411	0.906	1	MYBPC2	1.88
cg03117922	chr9	14769491	-0.02993	0.2541	0.906	1	FREM1	92.59
cg00723969	chr1	23436097	0.02776	0.2356	0.906	1	LUZP1	92.33
cg12655250	chr4	2860776	-0.02511	0.2132	0.906	1	ADD1	93.46
cg10254690	chr10	126107861	-0.02679	0.2275	0.906	1	OAT	5.82
cg09221709	chr8	622011	-0.05941	0.5044	0.906	1	ERICH1	77.8
cg19620922	chr21	46824536	-0.0491	0.4169	0.906	1	COL18A1	12.79
cg08998953	chr11	118901842	-0.0257	0.2182	0.906	1	SLC37A4	5.98
cg21724915	chr16	54114835	-0.07642	0.6489	0.906	1	FTO	37.54
cg05028260	chr20	4034303	0.05848	0.4965	0.906	1		77.5
cg03254879	chr6	13357846	0.04615	0.3919	0.906	1		67.75
cg10613546	chr7	157586866	-0.03606	0.3062	0.906	1	PTPRN2	94.33
cg06312401	chr7	1420208	0.03993	0.3391	0.906	1		88.67
cg12711165	chr19	36980975	0.0093	0.07897	0.906	1	LOC728752	3.08
cg10386292	chr10	86039211	-0.03833	0.3255	0.906	1		89.15
cg09328806	chr11	12603818	-0.0325	0.276	0.906	1		87.86
cg26245697	chr19	2282203	-0.00656	0.05571	0.906	1	C19orf35	2.51
cg23587353	chr3	121773678	-0.05188	0.4405	0.906	1	CD86	90.8
cg22215827	chr11	7522616	0.02961	0.2514	0.906	1	OLFML1	87.44
cg27338109	chr16	85479803	0.02766	0.2348	0.906	1		88.4
cg25988105	chr6	30681476	0.03154	0.2678	0.906	1	MDC1	93.03
cg14630361	chr2	241408022	0.02423	0.2058	0.906	1		91.07
cg12762884	chr15	41695933	-0.01397	0.1186	0.906	1	NDUFAF1	95.32
cg06597541	chr21	47361644	-0.01741	0.1479	0.906	1	PCBP3	94.42
cg20437604	chr1	150954554	-0.02352	0.1997	0.906	1	ANXA9	93.04
cg10913846	chr14	37133714	-0.01868	0.1586	0.906	1	PAX9	5.17
cg10021803	chr11	74660260	-0.004182	0.03552	0.906	1	XRRA1	1.38
cg21304619	chr7	157292018	0.0338	0.2871	0.906	1		95.63
cg26802840	chr17	25800781	0.01628	0.1383	0.906	1	KSR1	4.54
cg06851215	chr7	3338498	0.03313	0.2814	0.906	1		88.01
cg00743603	chr18	19397021	0.02392	0.2031	0.906	1	MIB1	91.97
cg04885187	chr11	9153712	0.02313	0.1964	0.906	1		92.9
cg12518634	chr6	81187451	-0.05785	0.4913	0.906	1		68.34
cg13016805	chr14	22133652	0.01544	0.1311	0.906	1	OR4E2	95.26
cg23097681	chr4	86396174	0.007461	0.06337	0.906	1	ARHGAP24	2.47
cg00937280	chr6	23659462	0.04433	0.3765	0.906	1		82.46
cg08890506	chr11	44518764	0.09065	0.77	0.906	1		59.1
cg18597415	chr19	40229366	0.02371	0.2014	0.906	1	CLC	94.79
cg08525766	chr3	139351656	-0.0459	0.3899	0.906	1	NMNAT3	94.45
cg13786410	chr11	68645070	0.05496	0.4669	0.906	1		91.71
cg22970003	chr7	157406032	0.1337	1.135	0.906	1	PTPRN2	25.56
cg02660823	chr19	54410305	0.03681	0.3127	0.906	1	PRKCG	8.03
cg11752789	chr20	46367003	0.02744	0.2331	0.906	1	SULF2	89.28
cg06174261	chr1	51215875	-0.1217	1.033	0.906	1	FAF1	55.82
cg25483140	chr14	55807333	0.01558	0.1323	0.906	1	FBXO34	94.19
cg06761873	chr12	7865652	-0.0188	0.1597	0.906	1	DPPA3	93.83
cg04697454	chr15	93633408	0.0513	0.4358	0.906	1	RGMA	15.29
cg21480965	chr1	243663877	0.03336	0.2834	0.906	1	AKT3	92.18
ch.6.107549394R	chr6	107442701	0.01817	0.1544	0.906	1		4.64
cg05490489	chr16	86930336	-0.06584	0.5593	0.906	1		83.95
cg03525385	chr1	112438746	0.05023	0.4267	0.906	1	KCND3	82.06
cg10533538	chr16	4166864	-0.009125	0.07752	0.906	1	ADCY9	1.48
cg01792203	chr6	136908630	0.02455	0.2086	0.906	1	MAP3K5	93.23
cg05680240	chr6	31765195	0.02308	0.1961	0.906	1	LSM2	94.2
cg02999309	chr10	134502626	0.03836	0.3259	0.906	1	INPP5A	85.09
cg21817212	chr20	62685527	0.03517	0.2988	0.906	1		20.85
cg25436986	chr14	73166961	-0.04022	0.3417	0.906	1	DPF3	15.85
cg12111855	chr1	118185775	0.06021	0.5115	0.906	1		79.16
cg19138139	chr1	11947665	0.03346	0.2843	0.906	1		85.82
cg26966582	chr10	12709305	-0.02164	0.1839	0.906	1	CAMK1D	93.66
cg22137614	chr6	17909196	-0.01609	0.1367	0.906	1	KIF13A	95.21
cg27344791	chr19	12145947	0.0743	0.6313	0.906	1	ZNF433	40.29
cg13972318	chr3	46435228	0.06557	0.5571	0.906	1	LOC102724297	29.87
cg04187907	chr5	17169414	0.01977	0.168	0.906	1	LOC285696	93.16
cg05360588	chr12	110950665	0.02688	0.2284	0.906	1	RAD9B	92.99
cg17137213	chr19	51289593	-0.03735	0.3173	0.906	1		86.25
cg03752060	chr15	63727893	0.01694	0.1439	0.906	1		94.73
cg06655860	chr12	66524311	-0.01711	0.1454	0.906	1	LLPH	2.67
cg25423755	chr2	220306636	0.01173	0.09968	0.906	1	SPEG	1.85
cg11269254	chr2	121371842	0.06073	0.516	0.906	1		75.15
cg26123550	chr6	131193532	-0.04504	0.3827	0.906	1	EPB41L2	69.96
cg26733301	chr20	61585924	0.02544	0.2162	0.906	1	SLC17A9	4.23
cg03914820	chr20	2864932	0.04892	0.4157	0.906	1	PTPRA	84.7
cg17087808	chr10	60040663	0.02749	0.2336	0.906	1	CISD1	91.83
cg24746997	chr6	32098152	0.005048	0.0429	0.906	1	FKBPL	2.33
cg23387863	chr15	77472416	-0.0653	0.5549	0.906	1	SGK269	74.5
cg23185179	chr4	176923827	0.02862	0.2432	0.906	1	GPM6A	4.97
cg27229586	chr7	128300012	0.06569	0.5583	0.906	1	FLJ45340	93.17
cg11425470	chr1	109271795	0.04195	0.3565	0.906	1	FNDC7	92.02
cg04567731	chr17	59532519	0.03248	0.276	0.906	1	TBX4	8.82
cg23641278	chr14	50794823	-0.07511	0.6383	0.906	1		88.2
cg19957509	chr10	89460045	0.06135	0.5214	0.906	1	PAPSS2	88.08
cg04366815	chr10	101690668	0.02883	0.245	0.906	1	NCRNA00093	85.74
cg26073987	chr4	6783056	-0.02596	0.2206	0.906	1	KIAA0232	92.52
cg04815334	chr11	71210295	0.0934	0.7938	0.906	1	NADSYN1	46.79
cg23034784	chr1	217112947	0.01866	0.1586	0.906	1	ESRRG	93.95
cg03476212	chr16	85301802	-0.05064	0.4304	0.906	1		70.38
cg04566392	chr1	202927073	0.01055	0.08969	0.906	1	ADIPOR1	2.88
cg08097073	chr14	104408824	0.009077	0.07715	0.906	1	RD3L	97.38
cg14453612	chr7	102715121	0.00444	0.03774	0.906	1	ARMC10	2.23
cg00027637	chr1	226900521	-0.04609	0.3917	0.906	1	ITPKB	9.7
cg25715429	chr2	206628747	-0.193	1.64	0.906	1	NRP2	61.72
cg19077069	chr3	43038340	0.03297	0.2803	0.906	1	FAM198A	85.18
cg21080452	chr6	29589960	-0.03081	0.2619	0.906	1	GABBR1	86.72
cg03491970	chr7	16892988	-0.02004	0.1704	0.906	1		92.83
cg07556524	chr10	90367490	-0.03137	0.2666	0.906	1		90.52
cg11231852	chr10	131816478	-0.04306	0.366	0.906	1		61.92
cg22213242	chr11	66083573	0.03742	0.3181	0.906	1	CD248	83.47
cg09918008	chr12	65140271	0.02375	0.2019	0.906	1	GNS	92.48
cg25182230	chr5	50073685	0.04093	0.3479	0.906	1	PARP8	92.5
cg13039454	chr7	41099611	0.06554	0.5571	0.906	1		77.51
cg10490842	chr22	51016604	-0.08884	0.7552	0.906	1	CPT1B	41
cg14937543	chr3	20081518	0.004861	0.04132	0.906	1	KAT2B	2.09
cg26086053	chr7	43535483	0.02196	0.1867	0.906	1	HECW1	93.85
cg13576696	chr8	142341920	-0.03856	0.3278	0.906	1		68.68
cg02499925	chr17	3031618	0.04267	0.3627	0.906	1	OR1G1	80.77
cg27210282	chr17	65797912	0.02497	0.2123	0.906	1		93.41
cg09941770	chr17	6938926	-0.01076	0.09146	0.906	1	SLC16A13	3.32
cg19711724	chr3	19188166	-0.02574	0.2188	0.906	1		8.81
cg15206255	chr22	17703712	-0.0315	0.2678	0.906	1	CECR1	88.33
cg21028636	chr12	53846152	0.0189	0.1607	0.906	1	PCBP2	5.03
cg16372275	chr3	183856658	-0.04445	0.3779	0.906	1	EIF2B5	84.55
cg22296212	chr14	70442536	-0.02541	0.216	0.906	1	SMOC1	92.9
cg15921911	chr14	69156160	0.1024	0.8708	0.906	1		62.6
cg02817247	chr1	151300295	-0.01894	0.161	0.906	1	PI4KB	3.72
cg25397382	chr20	17666682	0.02546	0.2164	0.906	1		88.93
cg01824969	chr8	67875261	-0.008568	0.07284	0.906	1		2.65
cg26683316	chr17	37886653	0.005037	0.04282	0.906	1	C17orf37	2.55
cg09169938	chr1	236306000	-0.004306	0.03661	0.906	1	GPR137B	0.91
cg17218154	chr1	155904916	-0.06093	0.518	0.906	1	KIAA0907	88.45
cg26148177	chr6	56507670	-0.02111	0.1795	0.906	1	DST	93.44
cg09169453	chr15	72110696	-0.0287	0.244	0.906	1		92.49
cg19845314	chr12	100571463	-0.01761	0.1498	0.907	1		93.96
cg26623266	chr17	48745283	0.02712	0.2306	0.907	1	ABCC3	87.83
cg08470208	chr10	123197267	-0.08475	0.7207	0.907	1		55.5
cg03580107	chr1	1854473	-0.02983	0.2537	0.907	1		85.64
cg04086445	chr6	33290840	0.005406	0.04597	0.907	1	DAXX	0.94
cg18148277	chr4	2626319	0.01986	0.1688	0.907	1	FAM193A	93.58
cg17731560	chr15	93152765	0.02622	0.223	0.907	1		88.21
cg15163525	chr1	230520371	-0.04947	0.4207	0.907	1	PGBD5	80.54
cg08589732	chr16	74315947	0.02022	0.1719	0.907	1		93.61
cg03744115	chr7	123242767	0.08669	0.7372	0.907	1	NDUFA5	82.65
cg17093138	chr1	228160960	-0.0105	0.0893	0.907	1		95.67
cg10254692	chr6	144386515	-0.04857	0.4131	0.907	1	PLAGL1	64.77
cg05310774	chr12	58259554	0.05834	0.4961	0.907	1		33.72
cg07919131	chr16	725964	-0.03269	0.278	0.907	1	RHBDL1	13.91
cg13777606	chr15	58514055	0.07483	0.6364	0.907	1		41.6
cg15673020	chr21	34886536	0.02542	0.2162	0.907	1	GART	90.99
cg05312094	chr16	84417940	0.02842	0.2417	0.907	1	ATP2C2	85.86
cg23412777	chr15	55881706	0.01902	0.1617	0.907	1	PYGO1	93.92
cg12939270	chr6	28494445	0.02649	0.2253	0.907	1	GPX5	91.1
cg07714420	chr16	85123342	0.0357	0.3036	0.907	1	KIAA0513	84.12
cg25099853	chr6	132825897	0.03142	0.2673	0.907	1	STX7	89.54
cg08938597	chr11	27487491	-0.0489	0.4159	0.907	1	LGR4	75.53
cg25273041	chr7	55313012	0.02635	0.2241	0.907	1	ELDR	89.51
cg10201807	chr5	94621055	0.00428	0.0364	0.907	1	MCTP1	2.09
cg07923379	chr15	75073839	0.01058	0.08999	0.907	1	CSK	4.24
cg27283052	chr4	38666362	-0.01094	0.09305	0.907	1	KLF3	1.61
cg21961970	chr6	40999214	-0.02049	0.1743	0.907	1	UNC5CL	93.78
cg26036609	chr7	155560728	0.02954	0.2513	0.907	1	RBM33	91.22
cg03291684	chr1	3773974	0.01367	0.1163	0.907	1	CEP104	3.78
cg12715235	chr8	82024860	-0.03277	0.2787	0.907	1	PAG1	91.82
cg05355172	chr16	31213040	-0.05042	0.4289	0.907	1	PYCARD	48.49
cg00151166	chr19	1323144	0.03155	0.2684	0.907	1		75.15
cg11544765	chr1	116654188	-0.07928	0.6744	0.907	1	MAB21L3	83.3
cg15723471	chr16	5041891	0.0393	0.3343	0.907	1	SEC14L5	83.96
cg00014380	chr16	4424290	-0.03525	0.2998	0.907	1	VASN	90.21
cg17656726	chr7	11210817	0.04572	0.3889	0.907	1		87.54
cg27391679	chr19	46056907	0.01439	0.1224	0.907	1	OPA3	96.08
cg02165799	chr20	61885850	0.0341	0.2901	0.907	1	NKAIN4	9.16
cg12017057	chr20	377006	0.01216	0.1034	0.907	1	TRIB3	97.29
cg20804276	chr12	132211379	-0.02452	0.2086	0.907	1	SFSWAP	94.53
cg08508761	chr13	28930547	-0.0388	0.3301	0.907	1	FLT1	82.28
cg05920602	chr7	1625357	0.01066	0.09068	0.907	1	KIAA1908	96.99
cg16291204	chr11	112885688	-0.03621	0.308	0.907	1	NCAM1	77.46
cg17514199	chr1	238051451	0.03031	0.2578	0.907	1	LOC100130331	90.21
cg27309198	chr14	104152956	-0.06154	0.5235	0.907	1	KLC1	92.95
cg13921997	chr18	33945796	0.05035	0.4284	0.907	1	FHOD3	77.36
cg24747164	chr13	100258165	0.1035	0.8804	0.907	1	CLYBL	45.66
cg16515993	chr7	55516267	-0.07976	0.6786	0.907	1		80.99
cg02965656	chr16	4984652	0.03681	0.3132	0.907	1	PPL	84.7
cg22308382	chr13	28194838	0.005379	0.04576	0.907	1	POLR1D	1.56
cg00689020	chr8	671652	-0.04701	0.3999	0.907	1	ERICH1	13.98
cg03937116	chr1	151266968	0.03405	0.2897	0.907	1	PI4KB	66.48
cg08649620	chr1	11658203	-0.03917	0.3333	0.907	1		76.91
cg01315063	chr17	36830660	-0.017	0.1446	0.907	1	C17orf96	5.15
cg11231069	chr2	240225142	0.06182	0.526	0.907	1	HDAC4	73.5
cg04155195	chr16	82203986	-0.01105	0.09399	0.907	1	MPHOSPH6	3.54
cg15471402	chr4	170712930	-0.03806	0.3239	0.907	1		4.92
cg16207991	chr6	12752149	-0.02076	0.1767	0.907	1	PHACTR1	4.09
cg07704489	chr2	131785401	0.02648	0.2253	0.907	1	ARHGEF4	89.95
cg16444689	chr19	33744575	-0.02453	0.2087	0.907	1		92.35
cg00489541	chr21	35961334	0.1659	1.412	0.907	1	RCAN1	74.67
cg11012181	chr19	8568012	-0.07787	0.6627	0.907	1	PRAM1	72.98
cg20437942	chr4	25868445	-0.01634	0.1391	0.907	1		94.24
cg00980047	chr12	121642721	0.05829	0.4961	0.907	1		59.1
cg10164401	chr12	55943708	0.1032	0.878	0.907	1	OR6C4	75.55
cg11756777	chr14	105312726	-0.04629	0.3939	0.907	1		83.37
cg25633717	chr10	863063	-0.04506	0.3835	0.907	1	LARP4B	51.95
cg08143820	chr15	45997241	0.0521	0.4434	0.907	1		4.78
cg16710346	chr1	99691893	-0.03239	0.2757	0.907	1		89.55
cg11757130	chr10	112434043	0.02314	0.197	0.907	1	RBM20	93.48
cg23099959	chr15	101391541	0.0428	0.3643	0.907	1		88.64
cg01625849	chr22	38486518	-0.02458	0.2092	0.907	1	BAIAP2L2	93.33
cg25719811	chr6	109771834	-0.03003	0.2556	0.907	1	MICAL1	90.49
cg13764771	chr7	102098471	-0.02366	0.2014	0.907	1	ALKBH4	91.78
cg02929982	chr14	63872285	0.02759	0.2348	0.907	1	PPP2R5E	94.17
cg15806425	chr14	60074469	0.02443	0.2079	0.907	1	RTN1	87.85
cg16626355	chr1	94056019	0.01631	0.1388	0.907	1	BCAR3	94.86
cg18337735	chr17	7906521	-0.0226	0.1924	0.907	1	GUCY2D	5.77
cg12962761	chr2	39621470	-0.0208	0.177	0.907	1	MAP4K3	93.83
cg23293746	chr13	96666900	-0.0355	0.3021	0.907	1	UGGT2	91.55
cg11208967	chr8	109045692	0.03166	0.2695	0.907	1	RSPO2	86.11
cg20485979	chr3	156266867	0.01541	0.1311	0.907	1	SSR3	95.7
cg08997126	chr1	170169976	-0.07928	0.6749	0.907	1		76.11
cg26930031	chr20	9047658	0.02839	0.2416	0.907	1		90.9
cg11498967	chr1	231014387	-0.05582	0.4752	0.907	1	LOC101927604	64.04
cg04848094	chr2	119770154	-0.0275	0.2341	0.907	1		91.72
cg08102414	chr4	1570791	-0.08622	0.734	0.907	1		56.78
cg07829809	chr4	99957216	0.04769	0.406	0.907	1	METAP1	93.36
cg25621094	chr19	41292592	-0.01994	0.1697	0.907	1	RAB4B	93.91
cg00977110	chr5	151150581	-0.008484	0.07223	0.907	1	G3BP1	2.4
cg25436375	chr22	23877425	-0.01707	0.1453	0.907	1		95.79
cg15826479	chr17	78806493	0.03789	0.3225	0.907	1	RPTOR	48.42
cg23701226	chr3	122516277	0.05862	0.499	0.907	1	DIRC2	56.71
cg11448247	chr14	104483793	0.04355	0.3707	0.907	1	TDRD9	88.08
cg07424342	chr16	89008460	-0.0128	0.109	0.907	1	CBFA2T3	3.37
cg23317005	chr5	3386947	0.06559	0.5584	0.907	1		76.35
cg17777186	chr12	131135979	0.02474	0.2106	0.907	1		93.01
cg21070688	chr2	72028629	0.03173	0.2701	0.907	1		87.3
cg02656472	chr17	45400636	0.1161	0.9888	0.907	1	THCAT158	72.54
cg10818988	chr13	27215886	0.03293	0.2804	0.907	1	WASF3	77.31
cg14958947	chr5	1254597	-0.03062	0.2607	0.907	1	TERT	88.58
cg17153776	chr1	115131191	-0.02817	0.2399	0.907	1	DENND2C	92.56
cg11535638	chr10	123931797	0.03533	0.3008	0.907	1	TACC2	87.91
cg11724691	chr11	72475966	-0.0398	0.3389	0.907	1	STARD10	66.81
cg01953390	chr7	44105764	-0.0973	0.8284	0.907	1	PGAM2	58.92
cg01676439	chr22	19651819	0.02206	0.1878	0.907	1		92.62
ch.2.74439573R	chr2	74586065	-0.02314	0.197	0.907	1		6.41
cg07633712	chr8	140819502	0.0278	0.2367	0.907	1	TRAPPC9	93.36
cg09314524	chr5	139168846	0.1027	0.8744	0.907	1		91.51
cg25977206	chr14	97499484	0.02666	0.227	0.907	1		5.79
cg19434750	chrX	103217770	0.03617	0.308	0.907	1	TMSB15B	19.2
cg07712411	chr4	175395859	0.03547	0.3021	0.907	1		83.18
cg15156741	chr19	42649659	0.02944	0.2507	0.907	1		89.92
cg18107035	chr3	10183274	-0.01514	0.1289	0.907	1	VHL	2.56
cg14353956	chr9	139560975	0.02072	0.1764	0.907	1	EGFL7	4.8
cg07653946	chr18	18823249	-0.01958	0.1667	0.907	1	GREB1L	8.26
cg13587621	chr9	95497984	0.04191	0.3569	0.907	1	BICD2	84.53
cg04058837	chr3	69732819	0.02752	0.2344	0.907	1		93.01
cg07524540	chr17	15394016	-0.06944	0.5914	0.907	1	TVP23C-CDRT4	51.07
cg25744278	chr7	111348224	0.04083	0.3477	0.907	1		85.25
cg02894483	chr1	36754510	-0.03987	0.3395	0.907	1	THRAP3	92.02
cg03143610	chr2	46844331	-0.01462	0.1245	0.907	1	PIGF	3.97
cg02896403	chr1	155231989	-0.005863	0.04993	0.907	1	SCAMP3	2.19
cg00785980	chr13	32984237	-0.06743	0.5743	0.907	1	N4BP2L1	67.84
cg06022942	chr10	8095484	0.01002	0.08532	0.907	1	FLJ45983	3.04
cg07645157	chr22	24531821	-0.03621	0.3084	0.907	1	CABIN1	90.37
cg11910787	chr1	39343313	0.02787	0.2374	0.907	1	GJA9	90.03
cg06728747	chr11	57520675	-0.0251	0.2138	0.907	1	BTBD18	91.04
cg06482658	chr2	147878251	0.05921	0.5043	0.907	1		89.44
cg05410265	chr3	9982688	-0.08353	0.7114	0.907	1	CRELD1	93.55
cg00475258	chr2	113409297	-0.009398	0.08005	0.907	1	SLC20A1	96.66
cg15553408	chr6	31549010	0.01622	0.1381	0.907	1	LTB	3.03
cg18321315	chr3	127295652	-0.0193	0.1644	0.907	1	TPRA1	93.83
cg15839043	chr11	81585908	0.1411	1.202	0.907	1		22.38
cg09425455	chr7	1586996	-0.033	0.2811	0.907	1	TMEM184A	88.26
cg17043322	chr1	40037894	-0.01342	0.1143	0.907	1	PABPC4	95.76
cg27518898	chr21	34638397	-0.0451	0.3841	0.907	1	IL10RB	9.9
cg15281241	chr6	41895143	-0.02278	0.1941	0.907	1	BYSL	92.73
cg08089011	chr16	84059396	0.01157	0.09855	0.907	1	SLC38A8	96.7
cg20239358	chr8	29816070	0.03286	0.2799	0.907	1	MIR3148	90.32
cg24457046	chr20	61208482	-0.02992	0.2549	0.907	1		84.93
cg25486432	chr12	24737336	-0.03171	0.2702	0.907	1	C12orf67	88.98
cg02330195	chr10	73342047	-0.05055	0.4306	0.907	1	CDH23	63.17
cg06616879	chr19	58039253	-0.03672	0.3128	0.907	1	ZNF549	5.03
cg24868201	chr22	18923881	-0.01257	0.1071	0.907	1	PRODH	3.2
cg00321459	chr11	72858249	0.04887	0.4164	0.907	1		83.72
cg08313804	chr3	38677684	0.031	0.2641	0.907	1	SCN5A	86.31
cg16762118	chr8	94897218	0.03144	0.2679	0.907	1		90.31
cg21738273	chr5	89407786	0.02912	0.2481	0.907	1		90.36
cg26503877	chr11	128391429	0.08911	0.7592	0.907	1	ETS1	19.38
cg23550704	chr12	80427292	0.02415	0.2057	0.907	1		93.76
cg27465618	chr10	78875746	-0.03216	0.274	0.907	1	KCNMA1	84.7
cg25005894	chr3	56501352	-0.01806	0.1539	0.907	1	ERC2	6.29
cg11166108	chr11	18416767	-0.009372	0.07985	0.907	1	LDHA	2.82
cg23283310	chr2	187410662	-0.05419	0.4617	0.907	1		91.93
cg05623469	chr9	86607553	0.02295	0.1956	0.907	1	RMI1	93.22
cg09597195	chr6	116575322	0.01163	0.0991	0.907	1	TSPYL4	3.41
cg09463630	chr8	26687088	-0.0262	0.2233	0.907	1	ADRA1A	93.25
cg09046255	chr16	30662126	-0.01255	0.1069	0.907	1	PRR14	4.11
cg18175672	chr5	179680193	-0.0616	0.5248	0.907	1	MAPK9	89.68
cg19123408	chr17	7232769	0.01302	0.111	0.907	1	NEURL4	3.85
cg07347019	chr16	29170353	0.02225	0.1896	0.907	1		92.63
cg25116709	chr5	122426797	0.0402	0.3426	0.907	1	PRDM6	8.19
cg18570239	chr2	3622775	0.007243	0.06172	0.907	1	RPS7	1.14
cg16500896	chr1	32149522	0.02228	0.1899	0.907	1	COL16A1	92.23
cg10940897	chr8	28233422	-0.01828	0.1558	0.907	1	ZNF395	94.97
cg13365340	chr6	33245342	0.008748	0.07455	0.907	1	B3GALT4	3.81
cg26675850	chr9	100522571	-0.05851	0.4986	0.907	1		80.98
cg09510416	chr1	33348115	-0.04408	0.3756	0.907	1		28.65
cg04361126	chr2	190446792	-0.07038	0.5998	0.907	1	SLC40A1	25.37
cg23516953	chr20	52196425	-0.05433	0.463	0.907	1	ZNF217	19.27
cg02064674	chr8	70690124	-0.02991	0.2549	0.907	1	SLCO5A1	90.09
cg26394916	chr3	4909489	-0.01975	0.1683	0.907	1		92.87
cg13003216	chr18	45929932	0.03099	0.2642	0.907	1		90.82
cg14650175	chr8	141545624	-0.01545	0.1317	0.907	1	EIF2C2	95.88
cg07718690	chr19	49436796	-0.006231	0.0531	0.907	1	DHDH	1.04
cg12160448	chr8	25904511	-0.01637	0.1395	0.907	1		4.04
cg03865101	chr12	1883663	0.05234	0.4461	0.907	1	ADIPOR2	47.67
cg16797244	chr6	12013002	-0.01097	0.0935	0.907	1	HIVEP1	3.47
cg03814316	chr16	29997655	0.02245	0.1914	0.907	1	TAOK2	95.3
cg10456591	chr8	71279864	-0.03866	0.3295	0.907	1	NCOA2	92.54
cg04237522	chr4	81127819	-0.05457	0.4652	0.907	1		72.22
cg25092712	chr19	38524517	-0.05905	0.5033	0.907	1	SIPA1L3	76.78
cg17155016	chr19	11196467	-0.03041	0.2592	0.907	1		88.27
cg12248657	chr2	1649563	0.04929	0.4201	0.907	1	PXDN	82.14
cg24466927	chr4	3315925	-0.04546	0.3875	0.907	1	RGS12	91.44
cg13254809	chr14	39867482	-0.02274	0.1938	0.907	1	FBXO33	93.17
cg05775586	chr9	28889354	-0.05141	0.4383	0.907	1	MIR873	87.57
cg00478874	chr6	33396235	0.006144	0.05237	0.907	1	SYNGAP1	1.33
cg09701567	chr14	78227714	0.006304	0.05374	0.907	1	SNW1	1.92
cg14215310	chr8	1414188	0.01038	0.08847	0.907	1		96.84
cg15357826	chr14	77945289	0.05315	0.4531	0.907	1	ISM2	71.17
cg22837406	chr14	76618409	-0.02651	0.226	0.907	1	C14orf118	7.76
cg09746063	chr12	124329046	-0.03576	0.3049	0.907	1	DNAH10	89.09
cg10846698	chr6	160209486	0.07008	0.5974	0.907	1	TCP1	67.64
cg11222623	chr10	134942559	0.03856	0.3287	0.907	1	ADGRA1	86.57
cg07996260	chr11	127031516	0.02462	0.2099	0.907	1		93.32
cg08345012	chr3	55547020	-0.1132	0.9649	0.907	1	ERC2	50.76
cg03965739	chr10	123989839	-0.02991	0.255	0.907	1	TACC2	85.74
cg15430504	chr13	24075091	0.02718	0.2318	0.907	1		90.12
cg17800442	chr16	30908233	0.01705	0.1454	0.907	1	CTF1	4.69
cg22707802	chr8	105431161	-0.03242	0.2764	0.907	1	DPYS	86.11
cg09384986	chr10	76530805	-0.08155	0.6953	0.907	1		58.09
cg01341729	chr10	80898729	-0.0396	0.3377	0.907	1	ZMIZ1	83.03
cg21114298	chr8	103563121	-0.02709	0.2309	0.907	1	ODF1	88.73
ch.2.411473F	chr2	15746379	-0.01186	0.1011	0.907	1	DDX1	2.74
cg14531201	chr3	175104640	0.0364	0.3103	0.907	1	NAALADL2	89.99
cg02529432	chr12	32803868	0.03789	0.323	0.907	1		91.88
cg04785786	chr20	60409787	-0.07353	0.6269	0.907	1	CDH4	82.25
cg14162144	chr14	20903913	-0.036	0.3069	0.907	1	KLHL33	85.91
cg24541871	chr2	55845713	-0.01869	0.1594	0.907	1	SMEK2	4.66
cg10551854	chr21	35235460	-0.01802	0.1537	0.907	1	ITSN1	94.14
cg01550228	chr15	32160825	-0.01428	0.1218	0.907	1		95.25
cg22608898	chrX	9935304	-0.04746	0.4047	0.907	1	CLDN34	86.99
cg10969621	chr1	214713994	-0.05681	0.4844	0.907	1	PTPN14	89.26
cg09275602	chr7	66370330	-0.07209	0.6147	0.907	1		72.43
cg26622262	chr22	41462871	-0.05834	0.4975	0.907	1		95.28
cg25736663	chr1	234350875	-0.1129	0.9625	0.907	1	SLC35F3	69.45
cg01140463	chr2	230469889	-0.0613	0.5228	0.907	1	DNER	73.39
cg21100497	chr10	93668770	0.01217	0.1038	0.907	1	FGFBP3	4.73
cg04250226	chrX	147011671	-0.03788	0.323	0.907	1	FMR1	89.44
cg22716292	chr11	73494570	-0.03023	0.2578	0.907	1		90.16
cg22887845	chr6	41544539	-0.02597	0.2215	0.907	1	FOXP4	92.41
cg22646074	chr20	35984047	-0.02874	0.2451	0.907	1	SRC	92.02
cg14145151	chr3	73607754	0.07603	0.6484	0.907	1	PDZRN3	81.16
cg22594238	chr17	38399437	0.01725	0.1471	0.907	1	WIPF2	94.08
cg20842552	chr20	48830395	-0.0345	0.2942	0.907	1		92.17
cg07531698	chr1	240651064	0.04598	0.3921	0.907	1	MIR1273E	72
cg14387040	chr16	71239037	-0.02648	0.2259	0.907	1	HYDIN	91.33
cg24436264	chr19	50016426	-0.01543	0.1316	0.907	1	FCGRT	3.99
cg26060783	chr20	10903797	-0.04312	0.3678	0.907	1		87.74
cg01806320	chr17	20225238	0.01754	0.1496	0.907	1	CCDC144CP	93.63
cg17858618	chr19	44507080	-0.007461	0.06363	0.907	1	ZNF230	2.96
cg16456937	chr2	219125572	0.03676	0.3135	0.907	1	GPBAR1	87.38
cg08916385	chr4	68622534	0.4165	3.553	0.907	1	GNRHR	83.48
cg17445490	chr1	21642517	0.01858	0.1585	0.907	1	ECE1	93.68
cg06118588	chr2	74882001	-0.0268	0.2286	0.907	1	SEMA4F	8.74
cg08116738	chr21	40556477	0.05164	0.4405	0.907	1	PSMG1	9.79
cg11698548	chr7	43769233	0.0184	0.157	0.907	1	C7orf44	5.39
cg10066305	chr10	99447085	0.009883	0.0843	0.907	1	AVPI1	1.62
cg09720559	chr8	60053002	-0.05498	0.469	0.907	1		91.74
cg04026044	chr4	74452103	-0.02075	0.177	0.907	1	RASSF6	94.64
cg19907038	chr16	50727262	0.118	1.006	0.907	1		27.24
cg04589673	chr10	90016295	-0.0184	0.157	0.907	1		94.74
cg27238645	chr12	66296597	0.1045	0.8919	0.907	1	HMGA2	36.22
cg20052865	chr14	101416128	-0.05989	0.5109	0.907	1	SNORD114-1	72.86
cg02840839	chr18	77562485	-0.04024	0.3433	0.907	1		96.3
cg05690935	chr2	58134374	0.04279	0.365	0.907	1	VRK2	84.8
cg12487789	chr10	130008514	-0.04154	0.3544	0.907	1		22.6
cg20334079	chr13	24144544	-0.128	1.092	0.907	1	TNFRSF19	48.83
cg17126500	chr15	80445259	-0.01876	0.1601	0.907	1	FAH	2.28
cg20846497	chr10	116395228	-0.04801	0.4096	0.907	1	ABLIM1	74.48
cg20573167	chr12	88429381	-0.01379	0.1177	0.907	1	C12orf29	4.06
cg14050060	chr18	53123428	0.0482	0.4113	0.907	1	TCF4	86.16
cg06660015	chr5	139743303	-0.0757	0.6459	0.907	1	SLC4A9	37.56
cg02253054	chr2	100135460	0.05933	0.5062	0.907	1		69.02
cg16751364	chr1	160255036	0.0127	0.1084	0.907	1	PEX19	3.62
cg12224765	chr19	55431732	0.0739	0.6305	0.907	1		74.64
cg14394511	chr16	72501030	-0.05664	0.4833	0.907	1	LINC01572	91.81
cg23823666	chr11	98811783	0.06554	0.5592	0.907	1		77.22
cg13579295	chr9	140069745	0.09287	0.7923	0.907	1	ANAPC2	26.6
cg23040293	chr2	231933442	-0.03425	0.2922	0.907	1	PSMD1	92.2
cg16549822	chr17	31096954	-0.06384	0.5447	0.907	1	MYO1D	88.15
cg09571097	chr17	899782	0.02241	0.1912	0.907	1	TIMM22	6.03
cg20399965	chr4	6471712	0.04518	0.3855	0.907	1	PPP2R2C	79.82
cg21744723	chr5	34839210	0.003221	0.02748	0.907	1	TTC23L	1.47
cg01693650	chr3	45883855	0.01154	0.09844	0.907	1	LZTFL1	3.34
cg24688690	chr5	345850	0.04451	0.3798	0.907	1	AHRR	66.55
cg14366810	chr12	7126954	-0.04796	0.4092	0.907	1	LPCAT3	80.41
cg05349356	chr20	3451609	0.008643	0.07375	0.907	1	ATRN	2.93
cg18348434	chr14	64195085	-0.00457	0.039	0.907	1	SGPP1	2
cg10051588	chr4	16255438	-0.01708	0.1457	0.907	1	FLJ39653	94.17
cg19679081	chr12	14514673	0.02438	0.208	0.907	1		90.97
cg25957222	chr5	159188721	-0.03118	0.266	0.907	1		82.95
cg05176551	chr10	32701586	-0.05988	0.5109	0.907	1		76.4
cg03526964	chr19	38420431	0.06423	0.5481	0.907	1	SIPA1L3	76.76
cg07586544	chr10	34803397	-0.02165	0.1847	0.907	1	PARD3	94.31
cg21724246	chr22	46352535	0.04409	0.3762	0.907	1	WNT7B	72.98
cg04521697	chr3	99684247	-0.06049	0.5161	0.907	1	MIR3921	88.71
cg14326805	chr9	71737756	-0.04652	0.397	0.907	1	TJP2	25.95
cg08181282	chr3	172693364	-0.02756	0.2352	0.907	1	SPATA16	92.08
cg18723046	chr5	172184868	0.03392	0.2895	0.907	1	LOC101928093	88.29
cg26891902	chr17	37895143	-0.0263	0.2244	0.907	1	GRB7	18.18
cg13165240	chr17	3715743	0.05437	0.464	0.907	1	C17orf85	82.01
cg17327171	chr2	161156221	0.04026	0.3436	0.907	1	RBMS1	41.02
cg01534424	chr5	139175399	0.09457	0.8071	0.907	1	PSD2	10.89
cg02357867	chr2	25718561	0.02059	0.1757	0.907	1	DTNB	93.83
cg18510311	chr8	125928410	0.03861	0.3296	0.907	1		81.35
cg16275483	chr1	110013120	-0.05062	0.432	0.907	1	SYPL2	73.52
cg26093711	chr2	58273654	-0.005812	0.04961	0.907	1	VRK2	2.05
cg21777986	chr18	60986586	0.07194	0.614	0.907	1	BCL2	6.66
cg04152294	chr4	7852616	-0.02319	0.198	0.907	1	AFAP1	92.23
cg20335293	chr2	156586057	-0.05893	0.503	0.907	1		83.92
cg10480461	chr15	73735509	0.005773	0.04928	0.907	1	C15orf60	97.83
cg26614129	chr12	130311289	0.05991	0.5114	0.907	1	TMEM132D	77.63
cg16410816	chr22	32554848	-0.02636	0.225	0.907	1	C22orf42	90.44
cg12363584	chr15	78110903	0.06834	0.5834	0.907	1		32.17
cg16359657	chr1	41119931	-0.09293	0.7933	0.907	1	RIMS3	31.87
cg15610401	chr1	154681901	-0.0353	0.3013	0.907	1	KCNN3	86.07
cg04076779	chr1	17834474	-0.04359	0.3722	0.907	1		76.48
cg12758060	chr5	11505162	0.07015	0.5989	0.907	1	CTNND2	93.58
cg18590281	chr9	120698862	-0.03476	0.2968	0.907	1		92.39
cg24289966	chr1	15272291	-0.03105	0.2651	0.907	1	KAZN	89.04
cg14544679	chr16	54071997	-0.02636	0.225	0.907	1	FTO-IT1	90.56
cg20203592	chr3	111591382	0.03562	0.3041	0.907	1	PHLDB2	76.18
cg19153976	chr15	56286283	0.008544	0.07294	0.907	1	NEDD4	2.58
cg02300939	chr9	27395623	0.02362	0.2016	0.907	1	MOB3B	92.36
cg21902964	chr14	101198397	0.02772	0.2367	0.907	1	DLK1	89.51
cg08270005	chr8	96179452	0.0198	0.169	0.907	1		93.04
cg20451566	chr12	54867454	0.06863	0.586	0.907	1	GTSF1	64.7
cg23889607	chr11	2150902	0.03012	0.2572	0.907	1	INS-IGF2	92.73
cg16451306	chr5	71475356	0.02143	0.1829	0.907	1	MAP1B	94.59
cg22885558	chr3	137484220	0.02185	0.1865	0.907	1	SOX14	6.74
cg02872232	chrX	132518511	-0.04655	0.3974	0.907	1	GPC4	85.26
cg19402314	chr1	173362434	0.03494	0.2983	0.907	1		89.43
cg21018280	chr9	137164395	0.05526	0.4718	0.907	1		74.2
cg20932281	chr17	33905541	-0.01766	0.1508	0.907	1	PEX12	3.62
cg19660792	chr15	40662192	-0.02859	0.2441	0.907	1	DISP2	86.69
cg24914355	chr2	176959229	0.01547	0.1321	0.907	1	HOXD13	4.19
cg19512961	chr12	133363341	-0.04433	0.3785	0.907	1	GOLGA3	84.41
cg14449812	chr9	97614806	-0.01983	0.1693	0.907	1	C9orf3	93.8
cg21962907	chr7	155624002	-0.08663	0.7397	0.907	1		67.43
cg16533728	chrX	69759380	0.05041	0.4305	0.907	1	TEX11	76.92
cg22210061	chr22	43048123	-0.06342	0.5416	0.907	1		80.34
cg21284400	chr1	149981654	-0.03137	0.2679	0.907	1	OTUD7B	7.66
cg23022493	chr4	183110481	0.01719	0.1468	0.907	1		94.42
cg08776109	chr3	50356233	-0.04044	0.3453	0.907	1	HYAL2	19.25
cg26677874	chr15	99791930	-0.01373	0.1173	0.907	1	LRRC28	2.61
cg19084629	chr12	117407879	0.01818	0.1553	0.907	1	FBXW8	94.07
cg09076012	chr8	120428898	0.08721	0.7447	0.907	1	NOV	15.33
cg08810397	chr16	1521676	-0.07707	0.6582	0.907	1	CLCN7	53.74
cg04016546	chr4	41937182	-0.01002	0.08557	0.907	1	TMEM33	1.44
cg19524131	chr16	49892006	-0.01927	0.1645	0.907	1	ZNF423	6
cg23774361	chr12	22659788	-0.04653	0.3974	0.907	1	C2CD5	92.73
cg00333708	chr19	782285	-0.03357	0.2867	0.907	1		85.38
cg18671932	chr6	75381295	-0.0256	0.2186	0.907	1		92.63
cg05111772	chr2	120050013	-0.09869	0.8428	0.907	1		74.72
cg10668512	chr15	42565522	0.02323	0.1984	0.907	1	GANC	5.59
cg27442580	chr6	97797349	-0.02946	0.2516	0.907	1	MIR548H3	93.46
cg00547021	chr6	117204640	-0.06376	0.5446	0.907	1	RFX6	74.81
cg02524045	chr11	55339596	-0.1038	0.8868	0.907	1	OR4C16	75.01
cg26790576	chr4	187657369	0.06555	0.5599	0.907	1		75.39
cg04976840	chr4	118498212	-0.02884	0.2463	0.907	1	LINC01378	90.9
cg00012397	chr11	17756435	0.0128	0.1093	0.907	1	KCNC1	1.8
cg03414654	chr18	18643644	-0.01784	0.1524	0.907	1	ROCK1	94.32
cg20982675	chr8	58955816	0.0144	0.123	0.907	1	FAM110B	94.81
cg19725243	chr15	47958494	0.0359	0.3066	0.907	1	SEMA6D	12.93
cg15721448	chr8	144239503	0.04809	0.4107	0.907	1	LY6H	47.56
cg00672606	chr11	73940786	0.04205	0.3591	0.907	1	PPME1	90.56
cg15044486	chr5	22603656	0.04431	0.3784	0.907	1	CDH12	67.77
cg17245726	chr1	180541206	0.03584	0.3062	0.907	1		90.16
cg10602473	chr5	106893890	-0.02283	0.195	0.907	1	EFNA5	92.89
cg02778042	chr8	143693599	-0.0301	0.2571	0.907	1	ARC	86.18
cg19477686	chr3	153006777	0.02898	0.2475	0.907	1		89.97
cg27231335	chr1	95393429	-0.05111	0.4365	0.907	1	CNN3	24.58
cg15506486	chr20	14782540	-0.04225	0.3609	0.907	1	MACROD2	89.53
cg24005305	chr8	99142657	0.03193	0.2728	0.907	1	POP1	88.1
cg16714055	chr20	61051341	0.006268	0.05354	0.907	1	GATA5	2.24
cg04587983	chrX	48825777	-0.02663	0.2275	0.907	1	KCND1	93.14
cg07297387	chr16	83984888	-0.07458	0.6371	0.907	1		57.93
cg10317790	chr7	158531733	0.01496	0.1278	0.907	1	ESYT2	95.37
cg25360929	chr19	55677719	0.004453	0.03804	0.907	1	C19orf51	1.67
cg21969500	chr20	55017932	0.04643	0.3967	0.907	1	CASS4	24.46
cg07719610	chr16	31435264	-0.03143	0.2685	0.907	1	ITGAD	87.49
cg17633015	chr7	2020501	-0.06205	0.5301	0.907	1	MAD1L1	90.68
cg14425891	chr9	138169405	-0.09798	0.837	0.907	1		60.81
cg23883872	chr5	149922951	0.04853	0.4146	0.907	1	NDST1	42.19
cg04451736	chr5	10333413	0.01813	0.1549	0.907	1		8.63
cg09154558	chr10	71333556	0.03565	0.3045	0.907	1	NEUROG3	3.47
cg13560200	chr7	44646066	0.01741	0.1487	0.907	1	OGDH	4.81
cg26182628	chr21	42953576	0.03781	0.323	0.907	1		83.85
cg05196885	chrX	152738516	0.02657	0.227	0.907	1		90.78
cg07608508	chr2	240845910	-0.01433	0.1224	0.907	1		94.41
cg07080946	chr16	280046	-0.01902	0.1625	0.907	1	LUC7L	93.9
cg14962283	chr6	31613287	-0.04777	0.4081	0.907	1	BAG6	87.91
cg17390821	chr6	149575838	-0.03419	0.2921	0.907	1	TAB2	90.45
cg03796249	chr6	138482616	-0.01809	0.1545	0.907	1	ARFGEF3	5.16
cg16787307	chr10	14821454	-0.01905	0.1627	0.907	1		93.16
cg04044684	chr12	133464857	0.03613	0.3087	0.907	1	CHFR	6.17
cg15122503	chr7	142983776	-0.02601	0.2223	0.907	1	TMEM139	90.75
cg08319289	chr3	190261614	-0.06601	0.564	0.907	1	IL1RAP	68.11
ch.6.626543F	chr6	25436122	0.03472	0.2967	0.907	1	LRRC16A	6.58
cg19904318	chr5	73109359	0.05109	0.4365	0.907	1	RGNEF	62.12
cg00569532	chr2	80470722	0.02531	0.2163	0.907	1	CTNNA2	91.07
cg01154429	chr10	48393869	-0.04268	0.3647	0.907	1		73.94
cg25466784	chr6	16496933	-0.01577	0.1348	0.907	1	ATXN1	95.58
cg23471067	chr10	133793477	0.1319	1.127	0.907	1	BNIP3	29.28
cg03428703	chr2	71657964	-0.03255	0.2782	0.907	1	ZNF638	93.29
cg25618559	chr2	241644166	0.07073	0.6045	0.907	1		74.09
cg24544320	chr1	226825435	-0.0163	0.1393	0.907	1	ITPKB	96.19
cg04373334	chr4	126238929	-0.02695	0.2303	0.907	1	FAT4	9.34
cg02372366	chr15	62353288	-0.02696	0.2304	0.907	1	VPS13C	7.1
cg16823701	chr9	21440219	0.02433	0.208	0.907	1	IFNA1	94.12
cg04943469	chr1	31762382	-0.02344	0.2003	0.907	1	SNRNP40	93.34
cg14391016	chr6	167523797	-0.02371	0.2027	0.907	1	CCR6	92.86
cg07568855	chr1	201446067	0.03232	0.2762	0.907	1		90.76
cg26449747	chr10	13319839	-0.02013	0.1721	0.907	1	PHYH	93.83
cg14448393	chr2	164471195	0.3401	2.906	0.907	1	FIGN	82.82
cg20247421	chr20	40232640	-0.0229	0.1957	0.907	1	CHD6	93.14
cg06460328	chr16	89003037	-0.03354	0.2867	0.907	1	CBFA2T3	10.95
cg22829309	chr14	93690264	0.04774	0.408	0.907	1	UBR7	95.78
cg21587413	chr3	17194063	-0.05712	0.4882	0.907	1		74.65
cg25721143	chr8	51529695	0.07373	0.6302	0.907	1	SNTG1	75.41
cg14748746	chr4	54385843	-0.05987	0.5117	0.907	1	LNX1	86.37
cg05383403	chr10	72318367	0.02758	0.2357	0.907	1	PALD1	92.53
cg10561189	chr1	117041716	-0.03873	0.331	0.907	1		49.14
cg25952881	chr8	37401945	-0.01526	0.1304	0.907	1		95.07
cg20585227	chr2	119605761	0.03162	0.2703	0.907	1	EN1	18.5
cg00652200	chr22	24577169	0.02881	0.2463	0.907	1	SUSD2	84.78
cg01479105	chr2	241202196	-0.06635	0.5671	0.907	1		57.25
cg14064024	chr14	100771096	-0.1169	0.9992	0.907	1	SLC25A29	71.18
cg03747193	chr20	18952569	-0.02453	0.2097	0.907	1		91.8
cg09661926	chr6	35911587	0.03562	0.3045	0.907	1	SLC26A8	85.99
cg11133006	chr10	86007449	0.04817	0.4117	0.907	1	RGR	81.32
cg24271161	chr2	25841823	-0.02217	0.1895	0.907	1	DTNB	93.36
cg00667760	chr9	6757146	-0.01071	0.09151	0.907	1	KDM4C	3.46
cg15096488	chr2	43848605	-0.04772	0.4079	0.907	1		91.4
cg14389944	chr12	110574220	-0.02951	0.2522	0.907	1	IFT81	94.21
cg15122536	chr11	68123164	0.04919	0.4205	0.907	1	LRP5	84.51
cg09294702	chr1	44051756	-0.03698	0.3161	0.907	1	PTPRF	84.04
cg22460281	chr1	60746742	-0.02927	0.2502	0.907	1		89.89
cg03216853	chr11	18034662	-0.01061	0.09072	0.907	1	SERGEF	3.14
cg13403981	chr11	76903646	0.01571	0.1343	0.907	1	MYO7A	94.68
cg25298754	chr3	111314102	0.07509	0.642	0.907	1	ZBED2	64.89
cg01309855	chr5	138897974	0.01535	0.1312	0.907	1		6.24
cg20603260	chr3	49314539	0.01161	0.09924	0.907	1	C3orf62	1.76
cg08950886	chr10	33247484	-0.01526	0.1304	0.907	1	ITGB1	4.66
cg16493569	chr8	90862971	-0.06626	0.5665	0.907	1		78.79
cg02282382	chr19	32836354	-0.05654	0.4833	0.907	1	ZNF507	18.39
cg15600940	chr20	55821315	0.02667	0.228	0.907	1	BMP7	92.1
cg06743576	chr15	44149353	0.0276	0.2359	0.907	1	WDR76	93.94
cg14003794	chr21	45875123	0.01898	0.1622	0.907	1	LRRC3	5.18
cg19614135	chr6	36098504	0.01694	0.1449	0.907	1	MAPK13	2.97
cg03860108	chr7	146946928	-0.02821	0.2412	0.907	1	CNTNAP2	91.63
cg11974156	chr10	134212697	0.03325	0.2843	0.907	1	PWWP2B	77.28
cg09955391	chr2	89181024	0.04349	0.3718	0.907	1		88.71
cg05961935	chr2	145274125	-0.01431	0.1223	0.907	1	ZEB2	3.68
cg16704402	chr8	133430039	-0.03918	0.335	0.907	1	KCNQ3	86.49
cg26545339	chr6	5180436	0.01798	0.1537	0.907	1	LOC100129461	94.22
cg25520960	chr2	219863984	-0.06305	0.5391	0.907	1		47.68
cg09042911	chr9	109606810	0.03177	0.2717	0.907	1		92.31
cg19248564	chr22	43042879	0.04048	0.3461	0.907	1	CYB5R3	45.01
cg03735202	chr4	3634581	-0.04642	0.397	0.907	1		80.54
cg08683278	chr1	212640595	-0.02611	0.2233	0.907	1		90.99
cg12025813	chr2	238991760	0.02894	0.2474	0.907	1	SCLY	89.29
cg14401494	chr7	111846508	-0.009121	0.07799	0.907	1	DOCK4	3.03
cg19950097	chr12	133018862	0.02193	0.1875	0.907	1		91.31
cg08698681	chr3	171091657	-0.04201	0.3592	0.907	1	TNIK	82.54
cg04700361	chr13	114846655	-0.02411	0.2061	0.907	1	RASA3	91.54
cg14074333	chr11	46582210	0.03561	0.3045	0.907	1	AMBRA1	5.31
cg18704138	chr6	38450334	0.01637	0.14	0.907	1	BTBD9	94.54
cg26501026	chr8	22561238	-0.03591	0.3071	0.907	1		7.28
cg01137429	chr4	99960247	-0.05351	0.4576	0.907	1	METAP1	92.13
cg16196506	chr20	10429337	-0.03363	0.2876	0.907	1	C20orf94	89.19
cg09134816	chr6	131278614	-0.02899	0.248	0.907	1	EPB41L2	93.14
cg01212887	chr13	95364514	-0.0149	0.1274	0.907	1	SOX21	5.64
cg21482635	chr2	70165315	-0.02085	0.1783	0.907	1	MXD1	93.26
cg09303399	chr14	106330947	0.1328	1.135	0.907	1		50.11
cg06550582	chr10	135039948	0.1092	0.9341	0.907	1		58.41
cg09787401	chr17	18161771	0.0125	0.1069	0.907	1	FLII	4.37
cg22518127	chr22	30820257	-0.01182	0.1011	0.907	1	MTP18	2.88
cg25657734	chr3	58519203	-0.02546	0.2178	0.907	1	ACOX2	87.66
cg15617545	chr11	57365018	0.03468	0.2966	0.907	1	SERPING1	90.19
cg03586004	chr9	125938136	-0.02261	0.1934	0.907	1	STRBP	92.39
cg06822339	chr12	67491139	0.02121	0.1814	0.907	1	LOC102724421	93.61
cg27374734	chr6	150158148	-0.01229	0.1051	0.907	1	LRP11	95.36
cg02777141	chr2	97277924	-0.02028	0.1734	0.907	1	KANSL3	94.56
cg19826686	chr5	153694234	0.02644	0.2261	0.907	1	GALNT10	92.26
cg26531023	chr5	135265920	-0.009123	0.07803	0.907	1	FBXL21	2.92
cg12518768	chr19	11004774	-0.0793	0.6783	0.907	1	CARM1	89.4
cg15383386	chr20	2641139	0.02729	0.2335	0.907	1	IDH3B	90.67
cg13630451	chr16	23407244	-0.01196	0.1023	0.907	1	COG7	95.7
cg13548755	chr4	111199305	0.03091	0.2644	0.907	1		88.52
cg11041734	chr7	73508493	0.02424	0.2074	0.907	1	LIMK1	6.4
cg26220298	chr22	38852143	-0.01102	0.09428	0.907	1	KCNJ4	1.85
cg22318139	chr11	78756275	0.02454	0.2099	0.907	1	ODZ4	92.86
cg12306833	chr3	50227389	-0.03532	0.3021	0.907	1		87.76
cg22344578	chr8	95908002	0.01553	0.1329	0.907	1	CCNE2	4.31
cg15897899	chr14	90723225	-0.009234	0.07899	0.907	1	PSMC1	2.99
cg04912316	chr17	74266324	-0.06617	0.566	0.907	1	FAM100B	85.16
cg08929332	chr7	25268915	0.01469	0.1257	0.907	1	NPVF	95.22
cg08953394	chr1	226051043	0.01424	0.1218	0.907	1	TMEM63A	95.05
cg13973816	chr15	85174719	-0.009343	0.07992	0.907	1	SCAND2	2.5
cg23984322	chr20	30000563	0.07856	0.672	0.907	1	DEFB121	72.45
cg02750262	chr18	72916776	-0.2334	1.997	0.907	1	ZADH2	14.06
cg06106653	chr10	84719878	-0.05663	0.4845	0.907	1	NRG3	77.49
cg25588415	chr22	49315207	0.03707	0.3171	0.907	1		86.07
cg10871071	chr7	31553412	-0.1165	0.9962	0.907	1	CCDC129	64.17
cg12241326	chr18	24090090	0.01811	0.1549	0.907	1	KCTD1	94.65
cg18519450	chr2	121746027	0.004077	0.03487	0.907	1	GLI2	98.4
cg08476055	chr6	45472799	-0.06654	0.5693	0.907	1	RUNX2	60.98
cg27064521	chr19	40953834	0.008716	0.07456	0.907	1	BLVRB	97.22
cg20730432	chr3	5175041	0.02349	0.201	0.907	1	ARL8B	86.28
cg17349409	chr17	52976156	-0.04193	0.3587	0.907	1		88.91
cg26071526	chr10	123923273	0.04017	0.3436	0.907	1	TACC2	7.11
cg16226053	chr9	116451160	0.02612	0.2235	0.907	1		91.46
cg26405583	chr21	43236218	-0.01422	0.1217	0.907	1	PRDM15	94.45
cg03871824	chr8	146024438	0.02394	0.2048	0.907	1	ZNF517	5.75
cg11087185	chr2	175130492	0.02126	0.1818	0.907	1		93.3
cg09395563	chr13	97951080	0.02599	0.2224	0.907	1	MBNL2	91.12
cg07268155	chr22	36290627	0.02309	0.1975	0.907	1	RBFOX2	93.37
cg15456925	chr8	57123151	0.01375	0.1176	0.907	1	PLAG1	2.68
cg09511896	chr1	228246937	-0.09581	0.8197	0.907	1	WNT3A	17.76
cg03796962	chr20	34985106	-0.03265	0.2793	0.907	1	DLGAP4	90.54
cg00915974	chr16	2233798	0.02575	0.2203	0.907	1	CASKIN1	89.67
cg01296347	chr2	48276031	0.03567	0.3052	0.907	1		83.63
cg07143733	chr21	26938557	-0.06842	0.5854	0.907	1	MIR155HG	83.23
cg25265627	chr12	20522045	-0.01071	0.09166	0.907	1	PDE3A	3.25
cg01229998	chr11	60049447	-0.05035	0.4308	0.907	1	MS4A4A	79.74
cg01023870	chr4	141292518	0.0639	0.5468	0.907	1	SCOC	90.34
cg07994487	chr16	1598866	0.02252	0.1927	0.907	1	IFT140	91.7
cg27221126	chr16	14699809	0.04413	0.3776	0.907	1	PARN	91.57
cg00738222	chr4	148782086	-0.03249	0.2781	0.907	1	ARHGAP10	84.17
cg20429146	chr9	26800810	-0.08485	0.726	0.907	1		44.96
cg04943713	chr10	35456472	0.03401	0.291	0.907	1	CREM	89.27
cg08834436	chr22	27831818	-0.1307	1.118	0.907	1		28.98
cg14872943	chr20	36299591	0.03169	0.2712	0.907	1		87.29
cg01517728	chr18	67955578	0.03249	0.278	0.907	1	SOCS6	24.11
cg23854915	chr1	51240705	-0.04425	0.3786	0.907	1	FAF1	7.42
cg09783493	chr11	65198137	-0.1178	1.008	0.907	1		38.92
cg08246598	chr4	15239635	0.03518	0.3011	0.907	1	LOC101929095	89.95
cg15640885	chr9	103078217	0.02697	0.2308	0.907	1	TEX10	92.97
cg21664351	chr11	19841423	0.06333	0.542	0.907	1	NAV2	90.18
cg16411522	chr9	95494399	-0.03176	0.2718	0.907	1	BICD2	91.02
cg02003460	chr5	27472542	-0.04368	0.3738	0.907	1		73.66
cg22017754	chr6	150597508	-0.05976	0.5114	0.907	1		85.34
cg14051973	chr11	1973545	-0.01626	0.1391	0.907	1	MRPL23	95.63
cg22223655	chr18	67872902	-0.03767	0.3224	0.907	1	RTTN	2.91
cg02268417	chr1	225951743	0.04785	0.4095	0.907	1		82.94
cg21090872	chr3	53291594	0.02705	0.2315	0.907	1	TKT	89.06
cg21453668	chr10	44839517	-0.05593	0.4787	0.907	1		83.98
cg13490670	chr19	47765853	0.06246	0.5346	0.907	1	CCDC9	44.8
cg27245231	chr10	85898891	-0.1771	1.516	0.907	1	GHITM	23.47
cg17100616	chr7	1524106	-0.02045	0.1751	0.907	1	INTS1	92.98
cg25705573	chr4	82834601	0.06946	0.5945	0.907	1		13.98
cg22852879	chr5	145582587	-0.02053	0.1757	0.907	1	RBM27	4.96
cg15693635	chr6	167564916	0.03144	0.2691	0.907	1		88.12
cg02473254	chr8	2000469	0.04667	0.3995	0.907	1	MYOM2	66.4
cg15949310	chr6	76322555	-0.02166	0.1854	0.907	1	SENP6	93.67
cg25198661	chr11	78884803	0.0676	0.5786	0.907	1	ODZ4	72.2
cg00385883	chr3	8808259	0.0312	0.2671	0.907	1	OXTR	91.18
cg04242446	chr19	11350143	0.04588	0.3927	0.907	1	C19orf80	90.71
cg04732596	chr2	66789740	-0.02688	0.2301	0.907	1	MEIS1	94.01
cg15049938	chr13	100123746	0.1056	0.9035	0.907	1		30.63
cg07531779	chr19	2308502	0.05728	0.4903	0.907	1	LINGO3	55.89
cg16754522	chr4	734600	-0.01188	0.1017	0.907	1	PCGF3	95.88
cg15602692	chr3	33156716	-0.05524	0.4729	0.907	1	CRTAP	10.62
cg09061454	chr16	31075359	-0.01515	0.1297	0.907	1	ZNF668	98.11
cg25997660	chr10	48952417	0.05836	0.4996	0.907	1	GLUD1P7	4.37
cg18169916	chr14	69865920	0.01499	0.1284	0.907	1	ERH	4.38
cg22674467	chr3	35565513	-0.05124	0.4387	0.907	1		92.27
cg24858687	chr3	52509331	-0.01355	0.116	0.907	1	NISCH	94.59
cg09486567	chr20	18038510	-0.008234	0.07049	0.907	1	OVOL2	2.53
cg00601450	chr5	74908170	-0.2638	2.259	0.907	1		73.63
cg09574009	chr13	55211764	-0.05247	0.4492	0.907	1		80.84
cg19443786	chr17	26124907	-0.2796	2.394	0.907	1	NOS2	65.28
cg13072791	chr13	45393525	-0.05426	0.4646	0.907	1		68.38
cg22779039	chr4	52921007	0.0456	0.3904	0.907	1	SPATA18	82.58
cg18222952	chr9	93563542	-0.04265	0.3652	0.907	1	SYK	13.71
cg11943820	chr10	106094061	-0.02945	0.2522	0.907	1	ITPRIP	93.09
cg16043968	chr1	22461106	0.05756	0.4929	0.907	1	WNT4	94.25
cg01729739	chr16	2810175	0.02113	0.1809	0.907	1	SRRM2	91.65
cg21393759	chr10	25516203	0.05135	0.4397	0.907	1	GPR158	17.98
cg08686113	chr4	87581028	0.02707	0.2318	0.907	1	PTPN13	91.55
cg08871177	chr7	6099765	-0.03306	0.2832	0.907	1	EIF2AK1	90.46
cg09496789	chr12	96633384	0.0286	0.2449	0.907	1	ELK3	80.61
cg00701398	chr12	105724818	0.00405	0.03468	0.907	1	C12orf75	1.76
cg26005485	chr8	139508496	0.07549	0.6465	0.907	1	FAM135B	49.04
cg13242199	chr1	203410080	-0.04523	0.3874	0.907	1		43.68
cg25255113	chr11	985976	0.03374	0.289	0.907	1	AP2A2	88.94
cg11396329	chr14	21573039	0.0485	0.4154	0.907	1	ZNF219	66.27
cg19687532	chr1	236333828	-0.05261	0.4506	0.907	1	GPR137B	93.73
cg26823003	chr4	101342521	0.01961	0.1679	0.907	1	EMCN	93.51
cg07401819	chr16	75766863	-0.0732	0.6269	0.907	1		69.79
cg10482632	chr1	201476606	0.06665	0.5708	0.907	1	CSRP1	30.14
cg07271818	chr12	57693843	-0.01881	0.1611	0.907	1	R3HDM2	93.61
cg17171512	chr6	24335178	-0.03977	0.3406	0.907	1	DCDC2	83.14
cg03851533	chr4	186290920	0.0203	0.1738	0.907	1	LRP2BP	93.79
cg21265249	chr22	45573528	0.02191	0.1876	0.907	1	NUP50	92.01
cg21293537	chr20	2308779	-0.02346	0.2009	0.907	1	TGM3	91.89
cg11558928	chr3	158401115	-0.03079	0.2637	0.907	1	GFM1	93.99
cg11621559	chr19	51681579	0.04056	0.3474	0.907	1		78.87
cg05116644	chr8	69349325	0.01389	0.1189	0.907	1	C8orf34	95.37
cg17315801	chr21	46704453	0.01888	0.1617	0.907	1	POFUT2	93.4
cg15395868	chr10	50486065	0.03714	0.3181	0.907	1		89.34
cg14500472	chr22	40405857	-0.07772	0.6657	0.907	1	FAM83F	50.47
cg04546181	chr2	127933555	-0.05845	0.5007	0.907	1		88.27
cg07994944	chr21	46703497	0.01652	0.1415	0.907	1	POFUT2	94.88
cg27647503	chr1	19795252	0.09642	0.8259	0.907	1	CAPZB	47.97
cg10313384	chr12	13159685	-0.02373	0.2033	0.907	1		91.91
cg10720620	chr7	65992476	-0.02994	0.2565	0.907	1		88.34
cg13083813	chr7	103181303	0.04458	0.3819	0.907	1	RELN	78.65
cg12364943	chr10	134108614	-0.07414	0.6351	0.907	1	STK32C	88
cg05217312	chr10	24417827	0.06229	0.5335	0.907	1	KIAA1217	90.04
cg07676709	chr17	46673442	-0.07354	0.6299	0.907	1	LOC404266	61.78
cg20847586	chr4	92556548	0.03205	0.2746	0.907	1		87.5
cg16980393	chr10	6438364	0.05788	0.4958	0.907	1		74.11
cg14608199	chr11	2949963	0.004741	0.04061	0.907	1	PHLDA2	1.9
cg12903638	chr2	210636350	-0.004278	0.03665	0.907	1	UNC80	2.09
cg04694477	chr9	91606450	-0.01103	0.09448	0.907	1	C9orf47	3.77
cg07121335	chr6	36516479	0.02453	0.2102	0.907	1	STK38	89.35
cg26639985	chr5	43393964	-0.0642	0.5499	0.907	1	CCL28	81.3
cg09153448	chr11	67347724	-0.03153	0.2701	0.907	1		90.01
cg25944219	chr10	114043253	0.04939	0.4231	0.907	1	TECTB	68.67
cg05283597	chr3	52812410	-0.0954	0.8173	0.907	1	ITIH1	70.72
cg22682161	chr6	37481652	-0.0683	0.5852	0.907	1		86.06
cg20022216	chr4	39700309	0.0157	0.1345	0.907	1	UBE2K	4.55
cg01453929	chr1	113498928	0.003307	0.02833	0.907	1	SLC16A1	1.71
cg09300089	chr16	89539230	-0.05462	0.468	0.907	1	ANKRD11	22.75
cg08089543	chr4	1607111	-0.06961	0.5964	0.907	1		66.69
cg27614309	chr16	85478580	-0.05285	0.4528	0.907	1		71.2
cg05298866	chr3	185002664	-0.02089	0.179	0.907	1	MAP3K13	93.74
cg13707189	chr9	19028399	-0.03092	0.2649	0.907	1	FAM154A	90.62
cg14482093	chr8	22461488	0.02045	0.1752	0.907	1	KIAA1967	93.49
cg07189923	chrX	13252786	-0.02979	0.2552	0.907	1		91.42
cg04767697	chr2	43016446	-0.01967	0.1685	0.907	1	HAAO	96.42
cg01900832	chr20	50385371	-0.1228	1.053	0.907	1	ATP9A	66.75
cg13954131	chr19	34175007	-0.08796	0.7538	0.907	1	CHST8	69.74
cg11257123	chr17	61484176	-0.04307	0.3691	0.907	1	TANC2	48.46
cg04528771	chr17	27893087	0.0355	0.3042	0.907	1	ABHD15	10
cg05513979	chr19	49458001	-0.005326	0.04564	0.907	1	BAX	2.38
cg09862185	chr2	8243376	0.01716	0.147	0.907	1	LINC00299	94.07
cg24183439	chr12	132508377	-0.03136	0.2687	0.907	1	EP400	84.05
cg07657920	chr20	38217144	-0.06768	0.58	0.907	1		8.53
cg25570710	chr12	108001374	-0.02013	0.1725	0.907	1	BTBD11	8.76
cg04686412	chr5	139175658	0.0153	0.1311	0.907	1	PSD2	3.35
cg01077713	chr11	18978157	0.0292	0.2503	0.907	1		85.13
cg19147295	chr11	94276694	-0.06923	0.5933	0.907	1	FUT4	30.55
cg10057528	chr1	2116747	0.03737	0.3203	0.907	1	C1orf86	92.7
cg09264584	chr6	128686735	0.04532	0.3884	0.907	1	PTPRK	91.07
cg01439754	chr2	112293267	-0.05283	0.4527	0.907	1		68.42
cg03349373	chr15	102226051	0.01366	0.1171	0.907	1	TARSL2	95.2
cg01069505	chr17	44971405	0.03323	0.2848	0.907	1		85.25
cg16239315	chr7	73916895	-0.02676	0.2294	0.907	1	GTF2IRD1	91.13
cg01378698	chr14	55492936	-0.02464	0.2112	0.907	1	WDHD1	91.79
cg08237027	chr21	34673704	-0.05319	0.4559	0.907	1		9.48
cg01311063	chr2	131058184	-0.1694	1.452	0.907	1		95.56
cg09433192	chr12	46318151	-0.02405	0.2061	0.907	1	SCAF11	93.47
cg16208134	chr8	81888092	-0.01985	0.1701	0.907	1	PAG1	93.44
cg26386706	chr8	74199532	0.03768	0.323	0.907	1		91.26
cg24632333	chr6	45605538	-0.03933	0.3371	0.907	1		76.04
cg03701831	chr22	37798351	0.0286	0.2451	0.907	1	ELFN2	89.81
cg07771893	chr16	27188676	-0.03118	0.2673	0.907	1		84.82
cg14358744	chr5	132114608	-0.06841	0.5864	0.907	1	SEPT8	74.21
cg05259891	chr2	102866879	-0.03917	0.3357	0.907	1		90.14
cg02028146	chr2	201639301	0.01783	0.1528	0.907	1	AOX2P	94.57
cg10776533	chr3	184037459	-0.03213	0.2754	0.907	1	EIF4G1	87.13
cg18875599	chr3	62432339	-0.03513	0.3011	0.907	1	CADPS	87.65
cg26117521	chr5	158460303	0.06253	0.536	0.907	1	EBF1	58.57
cg17122997	chr7	25399842	-0.0222	0.1903	0.907	1		94.3
cg08149924	chr1	110142995	0.05498	0.4712	0.907	1		92.28
cg16839944	chr18	47418838	0.03458	0.2964	0.907	1	MYO5B	78.37
cg02440791	chr2	95950514	0.03549	0.3042	0.907	1	PROM2	78.56
cg19392134	chr15	93126401	0.02187	0.1875	0.907	1		93.67
cg01984128	chr5	66300347	0.01562	0.1339	0.907	1	LOC101928794	4.38
cg07527822	chr22	46214302	0.02714	0.2327	0.907	1	ATXN10	91.06
cg07268240	chr16	88371417	-0.03485	0.2988	0.907	1		85.41
cg01411468	chr4	36283588	0.02505	0.2148	0.907	1	DTHD1	92.47
cg12169306	chr4	40230325	0.07105	0.6091	0.907	1	RHOH	82.6
cg22683860	chr4	150746570	-0.03109	0.2665	0.907	1		90.86
cg09774745	chr4	168023893	-0.01765	0.1513	0.907	1	SPOCK3	93.89
cg13763401	chr13	78774124	0.1087	0.9315	0.907	1	RNF219-AS1	90
cg11504445	chr4	80005361	-0.01607	0.1378	0.907	1	LINC01088	95.53
cg20473308	chr3	150908656	0.01699	0.1457	0.907	1	MED12L	94.24
cg23325026	chr2	64809985	0.05576	0.4781	0.907	1	AFTPH	88.5
cg13523652	chr3	186288694	-0.0144	0.1234	0.907	1	DNAJB11	4.84
cg01497347	chr2	1169154	-0.04736	0.4061	0.907	1	SNTG2	84.13
cg16220435	chr12	699587	0.04356	0.3734	0.907	1	NINJ2	74.35
cg24231834	chr1	171182100	0.036	0.3086	0.907	1		82.99
cg21536969	chr21	46438175	0.03797	0.3256	0.907	1		19.15
cg13088102	chr20	10200189	-0.009457	0.08109	0.907	1	SNAP25	1.54
cg05486891	chr8	72926479	-0.1119	0.9597	0.907	1	MSC-AS1	73.39
cg16896687	chr13	20966332	0.02441	0.2093	0.907	1		95.62
cg00506442	chr1	6340054	0.02713	0.2326	0.907	1	ACOT7	88.76
cg11441980	chr10	79432946	-0.03041	0.2608	0.907	1		83.74
cg27389806	chr8	109798147	0.03449	0.2958	0.907	1	TMEM74	88.02
cg09877273	chr14	60364838	0.07678	0.6584	0.907	1		43.21
cg03000844	chr2	242641386	0.003298	0.02828	0.907	1	ING5	1.1
cg22326985	chr6	147305652	0.02551	0.2188	0.907	1		92.91
cg04000821	chr19	55014066	-0.02418	0.2074	0.907	1	LAIR2	5.44
cg03723178	chr4	108924784	0.02315	0.1985	0.907	1	HADH	92.27
cg16616390	chr16	61076499	0.07878	0.6756	0.907	1		27.58
cg07482936	chr17	59488635	0.01376	0.118	0.907	1	C17orf82	4.54
cg03657052	chr9	116225236	0.05342	0.4581	0.907	1	RGS3	58.79
cg10070151	chr19	39881965	-0.04027	0.3454	0.907	1	MED29	11.43
cg11483915	chr2	190446080	-0.01116	0.09568	0.907	1	SLC40A1	3.2
cg23222446	chr6	63991020	-0.0201	0.1724	0.907	1	LGSN	94.11
cg14834436	chr14	61201418	0.01145	0.09822	0.907	1	MNAT1	3.17
cg27366866	chr2	33611619	0.01559	0.1337	0.907	1	LTBP1	94.75
cg19814423	chr20	43992375	-0.0287	0.2461	0.907	1	SYS1	6.18
cg12339795	chr8	82673320	0.02639	0.2263	0.907	1		91.47
cg03950441	chr14	90083580	-0.01262	0.1082	0.907	1	FOXN3	3.84
cg17866025	chr1	39051682	-0.04462	0.3827	0.907	1		68.48
cg24611492	chr2	56118692	0.03261	0.2797	0.907	1	EFEMP1	92.16
cg06146261	chr10	112464891	-0.0299	0.2564	0.907	1	RBM20	92.3
cg04129687	chr1	221209368	-0.06328	0.5427	0.907	1		20.7
cg24976686	chr5	122179098	-0.03891	0.3337	0.907	1		92.57
cg15877931	chr2	8733995	-0.04836	0.4148	0.907	1		81.54
cg15411732	chr2	17899411	-0.02634	0.2259	0.907	1	SMC6	94.28
cg05501498	chr15	32157878	-0.04197	0.36	0.907	1		79.1
cg10422128	chr14	73393078	0.01009	0.08658	0.907	1	DCAF4	2.89
cg13464274	chr7	104940585	-0.01371	0.1176	0.907	1	SRPK2	95.56
cg03112033	chr12	31515551	-0.08021	0.688	0.907	1		52.24
cg19706046	chr5	147257477	-0.02337	0.2004	0.907	1	SCGB3A2	92.09
cg06255875	chr8	42592236	0.05276	0.4526	0.907	1		17.81
cg13695078	chr12	9221406	-0.02429	0.2084	0.907	1	A2M	92.36
cg07586017	chr5	180626103	0.09032	0.7748	0.907	1	TRIM7	71.57
cg22513409	chr7	143716871	-0.04152	0.3562	0.907	1		86.34
cg23415756	chr17	8925752	0.003493	0.02996	0.907	1	NTN1	1.59
cg25042346	chr6	18990714	0.04265	0.3659	0.907	1		9.24
cg09494418	chr11	60131271	-0.04095	0.3513	0.907	1		9.42
cg23800309	chr15	80287413	0.02508	0.2152	0.907	1		91.38
cg04134826	chr10	134662240	-0.07011	0.6014	0.907	1		17.3
cg18191046	chr14	77480769	0.0478	0.41	0.907	1		62.15
cg10934807	chr2	113191815	-0.09798	0.8405	0.907	1	RGPD8	76.57
cg02810010	chr18	61035219	0.06323	0.5424	0.907	1	KDSR	3.86
cg24838764	chr3	122720612	0.02747	0.2356	0.907	1	SEMA5B	92.38
cg02346118	chr16	56296854	0.1016	0.8712	0.907	1	GNAO1	45.18
cg22795769	chr17	1396123	-0.09021	0.7739	0.907	1	MYO1C	60.21
cg08904986	chr10	123738373	-0.01986	0.1703	0.907	1		95.97
cg07799589	chr21	33263770	-0.03041	0.2609	0.907	1	HUNK	90.69
cg04902004	chr14	91711165	0.05269	0.4521	0.907	1	GPR68	52.67
cg11397754	chr15	59646585	0.05438	0.4665	0.907	1	MYO1E	76.22
cg09803694	chr4	40193830	-0.09298	0.7977	0.907	1	RHOH	83.66
cg03751718	chr6	109654191	0.07	0.6005	0.907	1		51.69
cg00268004	chr9	139268214	0.04234	0.3633	0.907	1	CARD9	23.47
cg10243190	chr2	178973721	0.06723	0.5768	0.907	1	PDE11A	84.84
cg14695566	chr19	720793	-0.143	1.227	0.907	1	PALM	45.05
cg02445720	chr20	23587284	-0.008446	0.07246	0.907	1	CST9	2.37
cg26106837	chr2	99029445	-0.07536	0.6465	0.907	1		41.42
cg25499537	chr3	151177940	0.04738	0.4065	0.907	1	IGSF10	84.91
cg19450840	chr7	134540954	0.07813	0.6704	0.907	1	CALD1	15.93
cg01723031	chr4	37975326	-0.01518	0.1302	0.907	1	TBC1D1	94.52
cg06876964	chr8	52321556	0.08394	0.7202	0.907	1	PXDNL	80.19
cg08151200	chr15	101587883	0.02217	0.1902	0.907	1	LRRK1	92.54
cg07207740	chr2	236421845	-0.04745	0.4071	0.907	1	AGAP1	85.41
cg13787442	chr9	134670320	0.05989	0.5139	0.907	1		83.94
cg12071131	chr11	64522266	0.02888	0.2478	0.907	1	PYGM	90.49
cg03303895	chr1	167611735	0.09293	0.7974	0.907	1	RCSD1	66.57
cg08473805	chr11	119573004	0.03764	0.323	0.907	1	PVRL1	77.21
cg21143794	chr1	51026027	0.01515	0.13	0.907	1	FAF1	95.37
cg04094155	chr2	242930597	0.05802	0.4979	0.907	1		88.17
cg27023654	chr6	30029175	-0.00621	0.05329	0.907	1	ZNRD1	1.95
cg14079163	chrX	70339306	0.05961	0.5116	0.907	1	MED12	28.94
cg16558925	chr5	175795917	-0.06258	0.5371	0.907	1	ARL10	81.66
cg16662370	chr5	14830500	-0.141	1.21	0.907	1	ANKH	75.05
cg11472279	chr10	11059733	0.008208	0.07044	0.907	1	CUGBP2	3.08
cg01968363	chr3	196258161	-0.02544	0.2183	0.907	1		92.65
cg25284772	chr12	120933351	-0.03047	0.2615	0.907	1	DYNLL1	9.99
cg16062292	chrX	153558585	0.05375	0.4613	0.907	1	TKTL1	62.28
cg03189827	chr11	46637738	0.01299	0.1115	0.907	1	ATG13	95.61
cg06264615	chr21	39656343	0.01862	0.1598	0.907	1	KCNJ15	93.47
cg08115476	chr1	3504338	0.02784	0.2389	0.907	1	MEGF6	89.6
cg11228392	chr9	128819199	-0.06404	0.5496	0.907	1		55.43
cg01680961	chr1	152943163	-0.0479	0.4111	0.907	1	SPRR4	71.57
cg20708712	chr10	129014783	0.02154	0.1849	0.907	1	DOCK1	93.34
cg25604642	chr3	38691265	0.00643	0.05518	0.907	1	SCN5A	1.13
cg16635352	chr11	20620914	0.06979	0.599	0.907	1	SLC6A5	14.12
cg13894816	chr1	40626919	-0.07298	0.6263	0.907	1	RLF	3.54
cg25121513	chr7	25898206	-0.0358	0.3072	0.907	1		9.27
cg10289504	chr3	23899613	0.01908	0.1637	0.907	1	UBE2E1	93.61
cg27441881	chr17	46371569	0.0896	0.769	0.907	1	THRA1/BTR	80.91
cg18792689	chr1	109254098	0.07216	0.6194	0.907	1	FNDC7	90.94
cg07306331	chr6	32049354	0.02974	0.2553	0.907	1	TNXB	90.95
cg20750761	chr2	11963020	0.0215	0.1845	0.907	1	LPIN1	93.28
cg09387559	chr1	161695606	0.05923	0.5084	0.907	1	FCRLB	46.5
cg00712686	chr17	46102784	0.02545	0.2185	0.907	1		5.91
cg24196008	chr3	129158733	-0.01762	0.1512	0.907	1	IFT122	5.57
cg05518050	chr9	94662199	0.04487	0.3852	0.907	1	ROR2	73.03
cg24490545	chr22	22383893	0.03781	0.3245	0.907	1		80.73
cg19607021	chr5	139104833	0.03272	0.2809	0.907	1		83.73
cg03115444	chr12	122835060	-0.02502	0.2148	0.907	1	CLIP1	92.54
cg02119219	chr13	108022648	-0.06681	0.5735	0.907	1	FAM155A	73.13
cg14789501	chr14	50458440	0.02575	0.2211	0.907	1	LINC01588	91.8
cg15604056	chr8	145541394	0.03394	0.2914	0.907	1	DGAT1	82.35
cg17097786	chr6	29004050	-0.02833	0.2432	0.907	1	LOC100129636	92.71
cg17157630	chr2	74648928	-0.004892	0.042	0.907	1	WDR54	1.72
cg05584439	chr11	47213196	-0.0102	0.0876	0.907	1		97.46
cg16005592	chr5	964654	0.06373	0.5471	0.907	1		77.75
cg27489939	chr16	89007818	-0.007549	0.06481	0.907	1	CBFA2T3	1.38
cg09329695	chr15	78130539	-0.03352	0.2878	0.907	1		88.43
cg00869582	chr16	12564745	-0.04653	0.3995	0.907	1	SNX29	82.51
cg27348620	chr1	48169751	0.03711	0.3186	0.907	1		87.58
cg13145446	chr17	16359142	0.02208	0.1896	0.907	1	LRRC75A-AS1	92.62
cg03455964	chr11	125615317	0.03189	0.2738	0.907	1	PATE1	88.82
cg25799458	chr3	9719960	0.02819	0.2421	0.907	1	MTMR14	90.53
cg00553061	chr3	12511613	-0.0214	0.1838	0.907	1		93.16
cg25108052	chr12	52565270	0.02603	0.2235	0.907	1	KRT80	88.53
cg03680790	chr12	131281661	0.05672	0.487	0.907	1	STX2	80.83
cg02726263	chr6	31373660	-0.06036	0.5182	0.907	1	MICA	90.65
cg25296465	chr3	195446826	0.0206	0.1769	0.907	1	MUC20	94.22
cg03843656	chr3	55500374	0.02286	0.1963	0.907	1	WNT5A	93.65
cg06582963	chr22	44392928	-0.01724	0.148	0.907	1		94.09
cg15319517	chr21	43638949	-0.00782	0.06715	0.907	1	ABCG1	2.6
cg13525697	chr10	61320994	0.02852	0.2449	0.907	1		93.16
cg16674267	chr19	2537741	0.04311	0.3702	0.907	1	GNG7	27.44
cg26378071	chr6	38251979	-0.02068	0.1776	0.907	1	BTBD9	94.15
cg23975887	chr7	56516504	0.08866	0.7614	0.907	1	LOC650226	68.52
cg08508721	chr2	238525820	0.07799	0.6698	0.907	1		17.78
cg18481087	chr3	160474064	-0.03533	0.3034	0.907	1	PPM1L	11.55
cg04877737	chr22	50155965	0.05697	0.4892	0.907	1		82.88
cg10111845	chr12	116714901	0.005413	0.04649	0.907	1	MED13L	2.24
cg23752454	chr1	9964074	0.02089	0.1794	0.907	1	CTNNBIP1	94.6
cg13643796	chr4	73434209	0.006072	0.05215	0.907	1	ADAMTS3	2.05
cg02597333	chr10	32562198	0.1105	0.9492	0.907	1	EPC1	76.97
cg13333335	chr7	99149627	0.007988	0.06861	0.907	1	C7orf38	2.26
cg19535980	chr5	159519152	0.03078	0.2644	0.907	1	PWWP2A	92.64
cg23913995	chr20	21490665	-0.008388	0.07204	0.907	1		2.4
cg27186013	chr4	95264127	0.03161	0.2715	0.907	1	HPGDS	8.97
cg14279307	chr1	95975855	0.1184	1.017	0.907	1		79.82
cg11237934	chr10	69831374	0.01636	0.1405	0.907	1	HERC4	94.4
cg16290737	chr14	93389246	-0.08781	0.7542	0.907	1	CHGA	20.97
cg24670442	chr1	89736478	-0.02818	0.2421	0.907	1	GBP5	94.29
cg12529131	chr17	14219963	-0.06425	0.5519	0.907	1	HS3ST3B1	27.06
cg23907982	chr17	9480428	-0.0321	0.2757	0.907	1	WDR16	15.72
cg14243421	chr4	2873807	0.01906	0.1637	0.907	1	ADD1	5.57
cg18690385	chr1	47078966	0.01565	0.1344	0.907	1	MOBKL2C	95.22
cg15833873	chr5	108083695	-0.02628	0.2257	0.907	1	FER	4.84
cg04826071	chr15	43213593	0.04638	0.3984	0.907	1	TTBK2	6.11
cg15813048	chr11	67162831	0.02142	0.184	0.907	1	RAD9A	92.86
cg20964461	chr7	80359326	-0.02785	0.2392	0.907	1		88.84
cg04226823	chr6	170473715	0.04782	0.4108	0.907	1		83.37
cg01976810	chr17	751709	-0.02571	0.2209	0.907	1	NXN	92.4
cg10327704	chr17	40362643	0.02041	0.1753	0.907	1	STAT5B	93.31
cg14902306	chr22	31891830	-0.1141	0.9806	0.907	1	SFI1	5.43
cg20074042	chr10	33625992	0.01704	0.1464	0.907	1		4.02
cg22211324	chr3	185721079	0.08206	0.705	0.907	1		71.04
cg25113117	chr4	152020307	-0.0106	0.09105	0.907	1	RPS3A	2.62
cg17255368	chr12	56711686	-0.01937	0.1664	0.907	1	PAN2	93.87
cg07991112	chr6	27841423	0.005544	0.04762	0.907	1	HIST1H4L	1.79
cg11512771	chr1	150479487	0.01221	0.1049	0.907	1	ECM1	95.61
cg04552940	chr2	27712630	0.009122	0.07837	0.907	1	IFT172	2.88
cg11976294	chr3	115342173	0.04673	0.4015	0.907	1	GAP43	9.6
cg08116601	chr1	45824551	-0.02106	0.1809	0.907	1	TESK2	93.74
cg08288523	chr9	100884272	0.0453	0.3892	0.907	1	CORO2A	60.83
cg26102819	chr3	124756559	-0.05247	0.4508	0.907	1	HEG1	75.68
cg20970875	chr19	8408337	0.01215	0.1044	0.907	1	KANK3	3.83
cg24113266	chr7	98122011	-0.0169	0.1452	0.907	1		97.77
cg14437562	chr15	67543553	-0.01592	0.1368	0.907	1	AAGAB	93.76
cg05721887	chr18	9923086	0.07503	0.6447	0.907	1	VAPA	82.71
cg24681661	chr4	24914779	-0.008903	0.07649	0.907	1	CCDC149	2.62
cg07885785	chrX	30591068	0.06347	0.5453	0.907	1	CXorf21	50.34
cg01919254	chr1	103655623	0.0188	0.1615	0.907	1		94.24
cg13026137	chr6	31701260	0.05256	0.4516	0.907	1	CLIC1	50.32
cg10877315	chr6	141335831	-0.09697	0.8332	0.907	1		70.28
cg06361531	chr16	68057779	-0.1206	1.036	0.907	1	DUS2L	7.4
cg04130043	chrX	53145532	0.0539	0.4631	0.907	1	KANTR	82.41
cg27233847	chr10	698258	-0.02768	0.2379	0.907	1	DIP2C	91.27
cg16359663	chr4	15503662	0.02662	0.2287	0.907	1	CC2D2A	91.11
cg00206636	chr3	183855493	0.02617	0.2249	0.907	1	EIF2B5	91.84
cg21854408	chr1	240161445	0.02138	0.1837	0.907	1		3.09
cg00627559	chr3	101797738	0.06562	0.5639	0.907	1		12.5
cg25840780	chr20	50156843	-0.04167	0.358	0.907	1	NFATC2	87.02
cg07469143	chr1	210001420	0.01144	0.09826	0.907	1	DIEXF	2.6
cg09802768	chr2	22147895	0.04341	0.373	0.907	1		90.38
cg04410080	chr11	102267644	-0.08267	0.7104	0.907	1	TMEM123	81.4
cg21336127	chr17	4737229	-0.008167	0.07019	0.907	1	MINK1	2.91
cg00137750	chr3	151218968	-0.0151	0.1298	0.907	1		94.83
cg24224113	chrX	152822226	0.02251	0.1935	0.907	1	ATP2B3	94.54
cg00449608	chr2	105856709	-0.0228	0.196	0.907	1	GPR45	93.22
cg07756338	chr8	11882897	-0.02427	0.2086	0.907	1		92.48
cg11262757	chr6	27280423	0.004828	0.0415	0.908	1	POM121L2	1.4
cg13995075	chr17	50574415	-0.02434	0.2092	0.908	1		91.02
cg13572592	chr12	46776425	0.03726	0.3203	0.908	1		88.98
ch.X.1023208F	chrX	67291364	0.00753	0.06472	0.908	1	OPHN1	2.61
cg08412199	chr4	103327228	0.01606	0.138	0.908	1		94.44
cg24938560	chr2	85025863	-0.02863	0.2461	0.908	1	DNAH6	91.03
cg23104165	chr3	169042100	0.09923	0.8529	0.908	1	MECOM	36.76
cg04560149	chr17	77154342	0.03644	0.3132	0.908	1	RBFOX3	83.72
cg25794836	chr7	87563386	-0.01117	0.09603	0.908	1	ADAM22	3.08
cg16536390	chr4	84205065	-0.08843	0.7601	0.908	1	COQ2	53.47
cg00512103	chr19	1486989	-0.02246	0.1931	0.908	1	PCSK4	91.68
cg03648020	chr1	931327	0.1326	1.14	0.908	1		38.86
cg17918089	chr1	150899251	-0.02427	0.2086	0.908	1	SETDB1	3.49
cg07502612	chr6	158421300	0.04117	0.3539	0.908	1	SYNJ2-IT1	83.11
cg26826704	chr7	148986007	0.02753	0.2367	0.908	1	ZNF783	91.56
cg11998004	chr5	55617230	-0.05718	0.4916	0.908	1		83.47
cg24384437	chr15	57724857	0.03659	0.3146	0.908	1	CGNL1	81.46
cg17852514	chr6	15148657	0.04339	0.373	0.908	1		87.44
cg09822063	chr11	124953140	0.02888	0.2483	0.908	1	SLC37A2	90.89
cg09278832	chr15	80156118	-0.01273	0.1094	0.908	1	MTHFS	96.06
cg14879984	chr9	89123446	-0.04126	0.3547	0.908	1		91.39
cg24686189	chr17	47913532	0.05199	0.447	0.908	1		46.85
cg00003640	chr1	210125754	0.05486	0.4716	0.908	1	SYT14	90.76
cg19070075	chr2	47404335	0.0133	0.1144	0.908	1	CALM2	3.88
cg13866253	chr11	77093001	0.04888	0.4202	0.908	1	PAK1	78.54
cg27047044	chr5	39817018	-0.03762	0.3235	0.908	1		91.49
cg20921647	chr16	73686154	-0.04096	0.3522	0.908	1		88.49
cg06373583	chr20	29844516	-0.1308	1.125	0.908	1	DEFB115	58.66
cg01226447	chr19	51870714	-0.009167	0.07881	0.908	1	CLDND2	2.4
cg02563389	chr12	116714239	0.004049	0.03481	0.908	1	MED13L	1.67
cg08672720	chr7	157653376	-0.03208	0.2758	0.908	1	LOC100506585	91
cg20120371	chr17	41956344	-0.08449	0.7264	0.908	1	MPP2	92.61
cg01051581	chr5	32090639	0.02263	0.1946	0.908	1	PDZD2	93.66
cg26078301	chr17	40426127	-0.06186	0.5319	0.908	1	STAT5B	63.77
cg26730017	chr16	88358185	0.03221	0.2769	0.908	1		77.82
cg22399111	chr8	142295325	0.01026	0.08819	0.908	1		96.97
cg25819846	chr12	131443445	-0.02307	0.1984	0.908	1	GPR133	93.48
cg05156901	chr22	51016646	-0.1549	1.332	0.908	1	CPT1B	54.41
cg13509421	chr12	110476821	-0.04394	0.3779	0.908	1	ANKRD13A	80.28
cg15500594	chr6	143056824	-0.03966	0.341	0.908	1		89.57
cg14905439	chr1	224622510	0.009257	0.07961	0.908	1	WDR26	2.97
cg25417947	chr9	120435235	0.03411	0.2934	0.908	1		93.38
cg11082726	chr1	209594650	-0.02172	0.1868	0.908	1		93.14
cg06949127	chr5	16863343	0.02644	0.2274	0.908	1	MYO10	91.59
cg23585401	chr2	38243638	-0.01484	0.1277	0.908	1	RMDN2	95.24
cg05839743	chr13	112733670	0.04888	0.4204	0.908	1	LINC00403	39.94
cg22161299	chr19	11468272	-0.04345	0.3737	0.908	1	LPPR2	59.14
cg01105357	chr3	10391520	-0.03137	0.2698	0.908	1	ATP2B2	86.02
cg17814030	chr11	63869164	0.01161	0.09986	0.908	1	MACROD1	96.35
cg12124049	chr1	170669606	-0.03152	0.2711	0.908	1	PRRX1	88.58
cg10643750	chr1	38515288	0.03341	0.2873	0.908	1		85.13
cg18856995	chr1	183667383	-0.03399	0.2923	0.908	1	RGL1	89.36
cg09626225	chr1	236046950	-0.07682	0.6607	0.908	1	LYST	74.91
cg02599412	chr10	94586863	0.01166	0.1003	0.908	1		95.46
cg14709261	chr19	58193026	-0.03772	0.3244	0.908	1	ZNF551	7.38
cg22172517	chrX	8769636	-0.01817	0.1563	0.908	1	FAM9A	94.02
cg14546350	chr19	16770787	-0.005119	0.04402	0.908	1	SMIM7	1.78
cg17519650	chr2	63277830	0.01047	0.09005	0.908	1	OTX1	3.15
cg24232693	chr8	19796487	0.04046	0.3479	0.908	1	LPL	8.19
cg19623595	chr11	129936180	-0.01845	0.1587	0.908	1		94.11
cg06560887	chr11	33890371	-0.009502	0.08172	0.908	1	LMO2	2.73
cg00190355	chr5	497639	-0.1205	1.036	0.908	1	SLC9A3	68.46
cg22879863	chr22	44421568	0.0698	0.6003	0.908	1	PARVB	29.88
cg04267828	chr16	85741460	-0.02739	0.2356	0.908	1	C16orf74	89.52
cg07674520	chrX	48659624	0.06538	0.5623	0.908	1	HDAC6	25.54
cg11830854	chr6	34123667	0.02304	0.1982	0.908	1	GRM4	92.46
cg14026509	chr10	129671402	0.09126	0.7849	0.908	1		71.35
cg06058015	chr14	94789757	-0.04486	0.3858	0.908	1	SERPINA6	86.66
cg14380323	chr4	1235759	0.02868	0.2467	0.908	1	CTBP1	86.35
cg00769112	chr19	3981163	0.02016	0.1734	0.908	1	EEF2	93.4
cg13804838	chr17	80053022	0.02275	0.1957	0.908	1	FASN	89.59
cg25342325	chr18	67662205	0.01921	0.1652	0.908	1		94.23
cg14256841	chr2	237571681	0.05649	0.4858	0.908	1		81.5
cg03411634	chrX	102839350	0.02631	0.2263	0.908	1	TCEAL4	93.1
cg24192364	chr2	237416363	-0.04155	0.3574	0.908	1	IQCA1	7
cg22395253	chr7	104941898	-0.06429	0.553	0.908	1	SRPK2	76.62
cg19764588	chr17	42203821	-0.02051	0.1764	0.908	1		92.44
cg08008254	chr17	15860951	0.01492	0.1283	0.908	1	ADORA2B	94.72
cg03857732	chr6	24686728	0.07497	0.6449	0.908	1	ACOT13	86.62
cg26843819	chr3	188947603	-0.04967	0.4273	0.908	1	TPRG1	79.45
cg06667829	chr8	48641847	-0.04843	0.4166	0.908	1	SPIDR	69.39
cg10027443	chr18	72905466	-0.02911	0.2504	0.908	1		89.09
cg19502709	chr5	169816214	-0.04382	0.377	0.908	1	KCNIP1	5.61
cg02929822	chr18	56055237	0.02837	0.244	0.908	1	NEDD4L	88.66
cg12387754	chr11	35991209	-0.07768	0.6682	0.908	1	LDLRAD3	62.76
cg03634729	chr18	21452829	-0.06056	0.521	0.908	1	LAMA3	67.15
cg05534790	chr3	78874809	0.04278	0.368	0.908	1	ROBO1	86.61
cg22516385	chr1	114081079	0.01888	0.1624	0.908	1	MAGI3	94.42
cg06333359	chr22	42464235	-0.02457	0.2114	0.908	1	NAGA	91.83
cg18910656	chr1	77885269	-0.02211	0.1902	0.908	1	AK5	93.58
cg05052368	chr8	6413580	-0.02114	0.1818	0.908	1	ANGPT2	93.33
cg13778276	chrX	128892549	-0.0554	0.4766	0.908	1	XPNPEP2	76.47
cg25468966	chr7	120568156	0.02943	0.2532	0.908	1		89.97
cg00439764	chr6	139201964	-0.01242	0.1068	0.908	1	ECT2L	95.36
cg24137511	chr19	18260330	-0.03991	0.3433	0.908	1	MAST3	95.85
cg08117041	chr2	24583583	-0.009586	0.08247	0.908	1	ITSN2	3.14
cg10971048	chr14	52326169	-0.01728	0.1486	0.908	1	GNG2	94.25
cg01617955	chr4	151667406	-0.07721	0.6643	0.908	1	LRBA	88.52
cg26921611	chr8	37917868	0.05733	0.4933	0.908	1	EIF4EBP1	66
cg02194223	chr7	27285433	0.04042	0.3478	0.908	1	EVX1	14.77
cg26456183	chr19	50862121	0.07015	0.6036	0.908	1	NAPSA	25.56
cg27343852	chr14	73055389	0.04371	0.3761	0.908	1		86.84
cg03475101	chr9	73426258	0.03258	0.2803	0.908	1	MIR204	90.62
cg14157268	chr15	80655104	-0.02551	0.2195	0.908	1		90.75
cg06644086	chr8	132996563	0.02819	0.2426	0.908	1	EFR3A	94.47
cg19411913	chr16	19188581	0.03324	0.286	0.908	1	SYT17	87.59
cg14231704	chr17	80402432	-0.005454	0.04693	0.908	1	C17orf62	97.97
cg22730137	chr14	92948109	-0.0828	0.7124	0.908	1	SLC24A4	59.81
cg20276202	chr15	78609021	0.02368	0.2038	0.908	1		92.63
cg03027244	chr15	66914883	-0.03236	0.2784	0.908	1		6.85
cg09182447	chr22	37337736	0.02407	0.2071	0.908	1		92.64
cg07674897	chr1	46445645	0.01209	0.104	0.908	1	MAST2	95.48
cg01804233	chr6	167190034	-0.03055	0.2629	0.908	1	RPS6KA2	91.92
cg14782745	chr2	24426039	0.02171	0.1868	0.908	1	ITSN2	94.33
cg03034689	chr18	709040	0.01483	0.1276	0.908	1	ENOSF1	94.62
cg08250938	chr1	68377412	0.02049	0.1763	0.908	1	GNG12-AS1	95.12
cg00771722	chr5	131396253	-0.04781	0.4115	0.908	1	IL3	66.35
cg19949797	chr5	134789115	0.01565	0.1347	0.908	1	TIFAB	94.27
cg09181437	chr20	30670099	-0.01576	0.1356	0.908	1	HCK	93.7
cg09621737	chr8	28277346	-0.08248	0.7098	0.908	1		5.58
cg06535624	chr9	21556239	-0.03639	0.3132	0.908	1	MIR31HG	88.71
cg17956964	chr6	160220921	0.01444	0.1243	0.908	1	PNLDC1	97.76
cg07307789	chr12	4554809	-0.03052	0.2627	0.908	1	FGF6	85.51
cg17153363	chr7	100921869	0.0346	0.2978	0.908	1		94.19
cg08655413	chr20	47226400	0.03132	0.2696	0.908	1		92.62
cg06550420	chr1	198658716	-0.05002	0.4306	0.908	1	PTPRC	87.47
cg20443278	chr17	77962098	-0.03661	0.3151	0.908	1	TBC1D16	75.2
cg12973310	chr8	74893578	0.01994	0.1716	0.908	1	TMEM70	94.36
cg17464436	chr1	184922883	-0.08338	0.7177	0.908	1	FAM129A	81.13
cg02790471	chr6	108093511	-0.02874	0.2474	0.908	1	SCML4	91.75
cg09660548	chr20	42176436	0.01299	0.1118	0.908	1		95.34
cg09225416	chr4	178501523	0.04656	0.4007	0.908	1		92.06
cg21372451	chr4	2268146	-0.04196	0.3612	0.908	1		88.82
cg17339550	chr11	131766972	0.01935	0.1666	0.908	1	NTM	93.59
cg22191606	chr13	102060580	-0.05332	0.459	0.908	1	NALCN	49.28
cg13525556	chr5	172840924	-0.02313	0.1991	0.908	1		93.46
cg24066883	chr1	87083195	0.04214	0.3628	0.908	1		91.38
cg25880395	chr13	96293477	0.03415	0.2939	0.908	1	DZIP1	87.75
cg17066238	chr11	66103823	-0.01345	0.1158	0.908	1	RIN1	4.99
cg21924617	chr3	77146802	-0.1056	0.9091	0.908	1	ROBO2	63.21
cg24978087	chr16	841107	-0.02147	0.1848	0.908	1	CHTF18	93.96
cg17005244	chr5	141036132	-0.02374	0.2043	0.908	1	ARAP3	91.03
cg06693627	chr6	149152330	-0.08445	0.727	0.908	1	UST	81.84
cg05626507	chr8	94577469	0.03379	0.2909	0.908	1	LINC00535	89.17
cg20863133	chr2	127782235	0.03772	0.3248	0.908	1		81.69
cg10519299	chr1	183153944	-0.01682	0.1448	0.908	1	LAMC2	94.34
cg14665921	chr2	3752843	0.04862	0.4186	0.908	1	DCDC2C	86.77
cg04731518	chr2	11300549	0.02717	0.2339	0.908	1	PQLC3	91.73
cg08845574	chr5	81055436	0.05115	0.4404	0.908	1		74.91
cg24570779	chr18	70999178	0.04629	0.3986	0.908	1	LOC100505817	89.63
cg26002370	chr10	73596857	0.03533	0.3042	0.908	1	PSAP	88
cg02275027	chr11	110794711	-0.03553	0.3059	0.908	1		88.34
cg00648632	chr12	20495298	0.02665	0.2295	0.908	1		91.55
cg13535593	chr19	3786125	0.01883	0.1622	0.908	1	MATK	4.84
cg01649459	chr7	127357737	0.03935	0.3389	0.908	1	SND1	79.97
cg18050953	chr11	121322239	-0.05335	0.4594	0.908	1	SORL1	62.62
cg11918129	chr11	62157864	-0.03069	0.2643	0.908	1	ASRGL1	88.63
cg13775406	chr1	200740962	0.01563	0.1346	0.908	1	CAMSAP2	95.2
cg16090602	chr2	240443535	0.03553	0.306	0.908	1		84.23
cg13445279	chr6	24423344	0.01628	0.1402	0.908	1	MRS2	94.55
cg02690549	chr6	3377883	0.05061	0.4358	0.908	1	SLC22A23	65.37
cg09033641	chr16	89436838	-0.03601	0.3101	0.908	1	ANKRD11	85.62
cg06575611	chr8	144880593	0.1135	0.9774	0.908	1	SCRIB	66.15
cg20738996	chr2	171849666	-0.03649	0.3142	0.908	1	TLK1	93.24
cg15911253	chr1	19055423	-0.04206	0.3622	0.908	1	PAX7	79.33
cg22044407	chr21	22640587	0.06506	0.5603	0.908	1	NCAM2	82.24
cg05785376	chrX	133370784	0.0623	0.5365	0.908	1	CCDC160	54.17
cg06983494	chr15	56208005	-0.01528	0.1316	0.908	1	NEDD4	94.93
cg09815014	chr14	21465080	0.0392	0.3376	0.908	1	METT11D1	90.52
cg20111703	chr13	37493915	0.00458	0.03945	0.908	1	SMAD9	1.86
cg02107380	chr7	102937765	-0.008494	0.07316	0.908	1	PMPCB	2.65
cg01740135	chrX	42638571	0.5975	5.146	0.908	1	PPP1R2P9	66.6
cg18119144	chr11	62281181	-0.02381	0.2051	0.908	1	AHNAK	93.05
cg22653140	chr10	81214225	0.08764	0.7549	0.908	1		77.42
cg02324770	chr15	40023046	0.0143	0.1232	0.908	1	FSIP1	95.24
cg22921760	chr14	22005368	0.09989	0.8604	0.908	1	SALL2	48
cg25622922	chr2	64559824	0.03287	0.2832	0.908	1		87.55
cg03112105	chr3	55469470	-0.04459	0.3841	0.908	1		80.66
cg11614263	chr1	42664010	0.01629	0.1403	0.908	1	FOXJ3	95
cg18198560	chr14	30474446	0.06427	0.5537	0.908	1		18.05
cg02534163	chr8	120650994	0.09663	0.8324	0.908	1	ENPP2	17.22
cg11161111	chr7	157472350	0.07757	0.6682	0.908	1	PTPRN2	32.4
cg26721264	chr18	74961727	0.0166	0.143	0.908	1	GALR1	4.86
cg13212814	chr13	52195288	-0.02703	0.2328	0.908	1	WDFY2	93.12
cg13618776	chr15	45030640	-0.06288	0.5417	0.908	1	TRIM69	16.06
cg03783629	chr11	17353453	0.02638	0.2272	0.908	1		91.22
cg01042534	chr19	4017082	-0.03414	0.2941	0.908	1	PIAS4	84.96
cg14739885	chr2	71503752	0.00913	0.07865	0.908	1		3.01
cg24166901	chr11	694715	-0.02519	0.217	0.908	1	TMEM80	7.8
cg20288445	chr14	105871956	-0.02478	0.2135	0.908	1		89.34
cg06345525	chr16	87923606	-0.0287	0.2473	0.908	1	CA5A	89.26
cg13241144	chr12	34463891	-0.0671	0.5781	0.908	1		69.1
cg04983276	chr22	22020076	-0.05416	0.4667	0.908	1	PPIL2	45.63
cg02343881	chr3	171483534	0.06153	0.5301	0.908	1	PLD1	48.71
cg17885030	chr19	52836583	-0.02434	0.2097	0.908	1		92.42
cg12094558	chr2	183972614	0.04288	0.3695	0.908	1		90.36
cg09891770	chr10	5574397	0.03277	0.2824	0.908	1		83.3
cg13614395	chr2	229553020	-0.04265	0.3675	0.908	1		76.78
cg13338877	chr6	29974531	0.02768	0.2385	0.908	1	HLA-J	5.98
cg11841127	chr1	205317528	-0.03501	0.3017	0.908	1	KLHDC8A	62.1
cg06757670	chr11	94480096	-0.1085	0.9346	0.908	1		90.57
cg22759046	chr6	38118407	-0.01685	0.1452	0.908	1	ZFAND3	94.68
cg08696401	chr16	68818222	0.02038	0.1756	0.908	1	CDH1	93.23
cg18161374	chr18	35146050	-0.01333	0.1148	0.908	1	BRUNOL4	3.9
cg05567485	chr19	56061886	0.03315	0.2857	0.908	1		93.67
cg02974977	chr1	67893397	-0.07629	0.6574	0.908	1	SERBP1	26.36
cg11802027	chr19	14049442	-0.05722	0.4931	0.908	1	PODNL1	29.97
cg08549035	chr7	136111191	0.07837	0.6753	0.908	1		86.45
cg02098029	chr5	72746867	-0.02107	0.1815	0.908	1		11.22
cg08130658	chr2	226867170	-0.05109	0.4402	0.908	1		86.25
cg24724503	chr1	40627611	-0.01568	0.1351	0.908	1	RLF	4
cg27365115	chr2	103353231	0.004781	0.0412	0.908	1	MFSD9	1.89
cg00494710	chr2	27633183	-0.02162	0.1863	0.908	1	PPM1G	93.05
cg03959541	chr9	131007914	-0.05824	0.5018	0.908	1	MIR199B	7.45
cg06296788	chr4	2822820	0.02549	0.2197	0.908	1	SH3BP2	92.48
cg22563642	chr2	160143835	-0.04612	0.3974	0.908	1	WDSUB1	10.44
cg14172765	chr2	76550839	-0.03173	0.2734	0.908	1		90.78
cg03540329	chr3	141928789	0.07889	0.6799	0.908	1	GK5	81.51
cg00407546	chr10	8094860	0.08638	0.7444	0.908	1	FLJ45983	29.09
cg08370787	chr5	148208041	0.06522	0.5621	0.908	1	ADRB2	83.66
cg10781463	chr11	2180027	0.02853	0.2459	0.908	1	INS-IGF2	85.45
cg07415425	chr20	36531415	-0.02249	0.1939	0.908	1	VSTM2L	4.22
cg22364158	chr22	40473730	-0.02527	0.2178	0.908	1	TNRC6B	93.48
cg01137326	chr20	626288	0.01038	0.0895	0.908	1		2.98
cg11909799	chr4	186508184	0.1035	0.8921	0.908	1	SORBS2	47.74
cg03272836	chr13	93621076	0.02708	0.2334	0.908	1		92.56
cg25329296	chr4	113486062	-0.01249	0.1076	0.908	1	C4orf21	96.69
cg17023149	chr4	13536504	0.04301	0.3707	0.908	1		5.68
cg05679709	chr11	128044574	0.01771	0.1527	0.908	1		93.63
cg11036715	chr15	71185960	-0.07473	0.6441	0.908	1	THAP10	89.84
cg22372194	chr4	8642369	0.05545	0.478	0.908	1		79.93
cg09133206	chr16	1498602	0.03551	0.3061	0.908	1	CLCN7	80.93
cg27437585	chr19	41729988	-0.03316	0.2858	0.908	1	AXL	90.66
cg08424167	chr1	48462862	0.004286	0.03695	0.908	1		1.48
cg14013099	chr1	248307316	0.08751	0.7544	0.908	1	OR2M5	92.68
cg03402775	chr3	108308147	-0.008751	0.07544	0.908	1	DZIP3	3
cg14255471	chr14	106660938	-0.07321	0.6311	0.908	1		87.07
cg05071046	chr16	54325583	-0.01937	0.167	0.908	1		5.63
cg08877035	chr12	62829123	0.01072	0.09242	0.908	1		2.52
cg16791210	chr2	85581378	0.0478	0.412	0.908	1	ELMOD3	52.37
ch.11.2007778R	chr11	96049266	0.01617	0.1394	0.908	1	MAML2	4.58
cg21025168	chr9	114796433	-0.04218	0.3636	0.908	1	MIR3134	54.8
cg19835128	chr10	23100186	0.02269	0.1956	0.908	1		92.42
cg16673937	chr12	52223448	0.09186	0.792	0.908	1	FIGNL2	83.9
cg21438748	chr1	116822786	0.02959	0.2551	0.908	1		93.18
cg23743927	chr19	41304969	-0.03164	0.2728	0.908	1	EGLN2	4.56
cg03197101	chr6	160241521	-0.1323	1.141	0.908	1	PNLDC1	38.96
cg11406662	chr18	38053811	0.03916	0.3376	0.908	1		80.76
cg19435409	chr6	27833121	-0.009678	0.08344	0.908	1	HIST1H2AL	2.41
cg05772104	chr2	98340425	0.0854	0.7363	0.908	1	ZAP70	73.33
cg25748904	chr5	33479506	0.02102	0.1812	0.908	1		94.85
cg13748676	chr4	38602266	-0.03241	0.2794	0.908	1		92.83
cg24985672	chr15	67600231	-0.02091	0.1803	0.908	1	IQCH	93.18
cg14957266	chr18	20453388	-0.06769	0.5836	0.908	1		54.43
cg12851793	chr14	74725127	-0.02492	0.2149	0.908	1	VSX2	6.05
cg10732134	chr11	85925607	-0.0278	0.2397	0.908	1		91.45
cg25851362	chr14	44976216	0.03861	0.3329	0.908	1	FSCB	87.82
cg05991184	chr2	219186017	-0.0305	0.263	0.908	1	PNKD	88.29
cg24936049	chr20	61383456	0.07236	0.624	0.908	1	NTSR1	52.34
cg07816247	chr1	15540152	-0.08357	0.7207	0.908	1	TMEM51	86.26
cg17341162	chr1	95525770	-0.02415	0.2082	0.908	1	ALG14	91.92
cg12855781	chr9	136150585	-0.01178	0.1016	0.908	1	ABO	3.57
cg10739399	chr17	74315397	0.02026	0.1747	0.908	1	PRPSAP1	93.72
cg00480184	chrX	77586487	0.1214	1.047	0.908	1		82.32
cg21751540	chr19	21541537	-0.05312	0.4581	0.908	1	ZNF738	63.28
cg12070337	chr14	30126798	-0.02089	0.1802	0.908	1	MIR548AI	94.01
cg25855710	chr12	10543619	-0.0675	0.5822	0.908	1	KLRK1	89.36
cg23426156	chr8	126557901	0.05413	0.4668	0.908	1		81.16
cg25476410	chr2	82884543	0.02995	0.2583	0.908	1		82.57
cg00221805	chr6	158440284	-0.02909	0.2509	0.908	1	SYNJ2	87.56
cg11485983	chr18	59842978	0.02955	0.2548	0.908	1	PIGN	94.52
cg15676371	chr5	176518013	-0.01781	0.1536	0.908	1	FGFR4	93.88
cg04533248	chr17	58755185	-0.008906	0.07682	0.908	1	BCAS3	2
cg01885480	chr15	64995449	0.008057	0.0695	0.908	1	OAZ2	3.28
cg19533443	chr3	124711101	-0.03933	0.3393	0.908	1	HEG1	90.27
cg11062046	chr7	64254701	0.02538	0.2189	0.908	1	ZNF138	12.88
cg12707994	chr11	5616930	0.01901	0.164	0.908	1	TRIM6	93.9
cg11037934	chr9	1939248	-0.03629	0.313	0.908	1		86.78
cg20771168	chr7	104785279	0.0193	0.1665	0.908	1	SRPK2	93.93
cg09318034	chr4	2964097	0.04687	0.4043	0.908	1	GRK4	51.52
cg21222554	chr10	104941444	-0.08659	0.7469	0.908	1	NT5C2	39.73
cg01387743	chr1	153940674	-0.02994	0.2583	0.908	1	CREB3L4	4.78
cg11691383	chr15	26121310	0.0268	0.2312	0.908	1		91.42
cg01298757	chr12	54576256	0.02516	0.217	0.908	1	SMUG1	91.47
cg18947710	chr3	16216045	-0.05607	0.4837	0.908	1	GALNT15	39.71
cg10985094	chr17	3631482	0.0367	0.3166	0.908	1	ITGAE	94.85
cg05138103	chr2	171459244	0.03227	0.2784	0.908	1	MYO3B	88.63
cg13169081	chr2	66669788	-0.06517	0.5622	0.908	1	MEIS1	64.63
cg01641371	chr17	26712092	0.05046	0.4353	0.908	1	SARM1	19.17
cg13521836	chr4	41283388	-0.0202	0.1743	0.908	1		4.11
cg15066337	chr3	190105668	-0.03017	0.2603	0.908	1	CLDN16	87.27
cg03005062	chr1	38680057	-0.01733	0.1495	0.908	1		95.44
cg01805270	chr5	81570494	-0.01752	0.1512	0.908	1	RPS23	93.86
cg17654821	chr3	11860723	-0.02524	0.2178	0.908	1	TAMM41	92.3
cg00277397	chr7	71800412	0.02632	0.227	0.908	1	CALN1	91.21
cg16657816	chr16	30905695	-0.00716	0.06178	0.908	1	BCL7C	2.34
cg00305774	chr1	1361077	0.05844	0.5042	0.908	1	TMEM88B	88.26
cg18130622	chr3	134124275	0.03931	0.3391	0.908	1		86.12
cg23176309	chr6	121768597	-0.0358	0.3089	0.908	1	GJA1	89.21
cg21068052	chr4	126234812	0.02925	0.2524	0.908	1		5.12
cg25611627	chr2	170039727	0.01347	0.1162	0.908	1	LRP2	95.79
cg18148179	chr3	181428298	0.02625	0.2265	0.908	1	SOX2OT	15.9
cg25149423	chr16	11262911	-0.01998	0.1724	0.908	1	CLEC16A	93.65
cg23368104	chr10	74271297	-0.09879	0.8525	0.908	1	MICU1	46.51
cg01078324	chr6	165749590	0.02095	0.1808	0.908	1	PDE10A	93.26
cg21040258	chr19	14138682	0.05025	0.4336	0.908	1	RLN3	65.19
cg12978433	chr20	52789956	0.008511	0.07344	0.908	1	CYP24A1	1.78
cg01702905	chr14	71372869	-0.02933	0.2531	0.908	1	PCNX	92.19
cg11578977	chr6	107940065	0.06981	0.6024	0.908	1	SOBP	75.22
cg26934368	chr5	3451451	0.02115	0.1825	0.908	1	LINC01019	92.48
cg06720467	chr1	27189440	0.04315	0.3724	0.908	1	SFN	53.45
cg26906343	chr20	860033	0.03326	0.287	0.908	1	ANGPT4	90.1
cg22649832	chr5	81014463	0.06185	0.5338	0.908	1	SSBP2	41.59
cg17826763	chr4	4405058	-0.03123	0.2695	0.908	1	D4S234E	88.81
cg12547279	chr10	36084394	-0.03891	0.3358	0.908	1	PCAT5	17.8
cg01282418	chr7	129591517	-0.02854	0.2463	0.908	1	UBE2H	8.52
cg14685237	chr8	129659734	0.09223	0.796	0.908	1		92.66
cg05379159	chr13	29352498	-0.0386	0.3331	0.908	1		90.18
cg08072343	chr12	10306502	-0.01412	0.1218	0.908	1		4.1
cg03454559	chr20	35445015	-0.02833	0.2445	0.908	1	SOGA1	84.88
cg07368694	chrX	65260356	-0.04442	0.3834	0.908	1	VSIG4	88.85
cg10682302	chr17	45810127	0.04228	0.3649	0.908	1	TBX21	84
cg09186725	chr1	7980168	0.06548	0.5652	0.908	1	TNFRSF9	92.74
cg21180845	chr12	50798901	-0.03615	0.3121	0.908	1	LARP4	68.87
cg09262155	chr16	71760104	0.01508	0.1302	0.908	1		94.69
cg03300353	chr1	160121063	0.01554	0.1341	0.908	1	ATP1A4	95.9
cg21139713	chr1	27675587	-0.04531	0.3911	0.908	1	SYTL1	86.83
cg03340242	chr9	5494348	0.04058	0.3503	0.908	1		17.12
cg00936494	chr6	36043748	-0.03957	0.3416	0.908	1	MAPK14	90.23
cg18125883	chr19	10196293	-0.07999	0.6905	0.908	1	C19orf66	61.53
cg25975997	chr2	163989680	-0.07503	0.6478	0.908	1		9.08
cg21292566	chr12	98921468	-0.01915	0.1653	0.908	1	TMPO	94.79
cg27460824	chr13	24750164	0.02245	0.1938	0.908	1	SPATA13	92.54
cg10497231	chr3	58563159	0.0462	0.3989	0.908	1	FAM107A	30.8
cg15564871	chr15	24411878	0.04374	0.3776	0.908	1	PWRN2	90.41
cg22095816	chr8	28718327	-0.02302	0.1988	0.908	1	INTS9	92.67
cg02535976	chr9	33447759	0.01219	0.1052	0.908	1	AQP3	2
cg07577499	chr19	3637617	-0.007534	0.06504	0.908	1	PIP5K1C	97.65
cg01570128	chr22	35842551	0.02551	0.2203	0.908	1		88.79
cg11946719	chr2	233216220	-0.1779	1.536	0.908	1		22.07
cg27033705	chr5	122759302	-0.008304	0.07169	0.908	1	CEP120	2.83
cg14300089	chr17	74044446	-0.03337	0.2881	0.908	1	SRP68	90.29
cg25934824	chr6	46866729	0.02947	0.2544	0.908	1	GPR116	88.6
cg12718346	chr15	99548133	-0.03779	0.3263	0.908	1	LOC145814	84.21
cg15007346	chr5	99150309	-0.02224	0.192	0.908	1		94.5
cg13843266	chr9	38069959	-0.006728	0.05809	0.908	1	SHB	2.31
cg07775305	chr21	31811130	-0.0354	0.3057	0.908	1		85.92
cg14579051	chr6	71012852	0.04979	0.4299	0.908	1	COL9A1	85.61
cg04137019	chr12	26867188	-0.02825	0.2439	0.908	1	ITPR2	91.33
cg23157971	chr6	33396160	-0.01003	0.08663	0.908	1	SYNGAP1	3.11
cg10924776	chr5	36265810	-0.07366	0.636	0.908	1	RANBP3L	39.15
cg00135675	chr20	33104596	0.008145	0.07033	0.908	1	DYNLRB1	2.67
cg11262601	chr8	101259563	0.05072	0.4379	0.908	1		66.74
cg02998132	chr4	87766751	0.02667	0.2303	0.908	1	SLC10A6	91.2
cg08492912	chr16	764759	0.09079	0.784	0.908	1	METRN	18.31
cg08324759	chr9	130649107	-0.004217	0.03641	0.908	1	ST6GALNAC6	98.39
cg12825303	chr6	3153338	-0.03723	0.3215	0.908	1	BPHL	91.63
cg18893176	chr14	93672789	-0.02165	0.187	0.908	1	C14orf142	5.26
cg20095628	chr10	23572214	-0.03439	0.297	0.908	1		87.64
cg11982431	chr12	50481901	0.03408	0.2942	0.908	1	SMARCD1	84.98
cg02222982	chr11	67207599	-0.05755	0.497	0.908	1	CORO1B	75.14
cg19614454	chr6	139265575	-0.03764	0.325	0.908	1	REPS1	91.97
cg03885055	chr1	16723232	0.04685	0.4046	0.908	1	C1orf144	80.01
cg09240001	chr6	27292364	0.06954	0.6006	0.908	1	FKSG83	85.1
cg07199183	chr15	100879199	-0.1064	0.9186	0.908	1	ADAMTS17	34.05
cg26240346	chr2	228466304	-0.01862	0.1608	0.908	1		93.43
cg24065451	chr11	128419512	0.09745	0.8415	0.908	1	ETS1	83.12
cg14582845	chr17	9234053	-0.01331	0.115	0.908	1	STX8	95.07
cg00723395	chr9	614587	0.1325	1.144	0.908	1	KANK1	64.25
cg08124288	chr8	19796752	0.007208	0.06225	0.908	1	LPL	2.26
cg14156084	chr10	134303899	-0.03064	0.2646	0.908	1		86.49
cg05225967	chr11	45742303	-0.01466	0.1266	0.908	1		94.78
cg00232402	chr18	77385290	0.03188	0.2753	0.908	1		6.4
cg03779097	chr20	62727043	0.03577	0.3089	0.908	1	OPRL1	76.42
cg08082581	chr8	19293040	0.02205	0.1904	0.908	1	CSGALNACT1	93.3
cg04186401	chr6	168548678	-0.0382	0.33	0.908	1		90.52
cg10459029	chr2	242640849	-0.007257	0.06268	0.908	1	ING5	2.64
cg22379708	chr1	982918	0.02487	0.2148	0.908	1	AGRN	90.96
cg04871875	chr6	89828172	0.09953	0.8597	0.908	1	SFRS13B	59.56
cg12503717	chr11	59664229	-0.01576	0.1361	0.908	1		94.76
cg14183602	chr14	23367828	-0.03373	0.2914	0.908	1		86.78
cg26585354	chr1	61650670	0.09666	0.8349	0.908	1	NFIA	87.81
cg21638323	chr11	47600536	0.003803	0.03285	0.908	1	KBTBD4	1.83
cg27057461	chr7	158136379	0.05312	0.4588	0.908	1	PTPRN2	79.74
cg02677117	chr3	9943401	0.0472	0.4077	0.908	1	IL17RE	80.72
cg04539057	chr11	1031985	0.004334	0.03744	0.908	1	MUC6	98.54
cg08949398	chr19	7257340	0.01264	0.1092	0.908	1	INSR	95.03
cg11537607	chr8	26493993	-0.03861	0.3335	0.908	1	DPYSL2	90.99
cg26075720	chr7	48046259	0.03094	0.2673	0.908	1	SUN3	92.29
cg02278658	chr2	55155503	0.01512	0.1307	0.908	1	EML6	94.5
cg23053746	chr12	98811404	0.1594	1.377	0.908	1		83.01
cg24647686	chr12	51520333	-0.03162	0.2731	0.908	1	TFCP2	89.63
cg24777176	chr10	86184845	0.05092	0.4399	0.908	1	CCSER2	22.45
cg07067710	chr11	115631452	0.04365	0.3771	0.908	1		49.67
cg19516481	chr12	133277337	-0.02605	0.2251	0.908	1	PXMP2	89.29
cg26993716	chr10	131580410	-0.03264	0.282	0.908	1		85.16
cg01308202	chr5	157996684	0.02645	0.2285	0.908	1		88.03
cg16563230	chr1	4714991	-0.005363	0.04633	0.908	1	AJAP1	1.62
cg04953120	chr3	169559320	0.04115	0.3555	0.908	1	LRRC31	80.99
cg01449973	chr16	87027662	0.2386	2.062	0.908	1		74.48
cg24343310	chr11	57249947	0.0463	0.4	0.908	1		26.29
cg11549716	chr16	23098488	-0.05248	0.4534	0.908	1	USP31	91.34
cg05540822	chr3	47046652	0.03235	0.2795	0.908	1	NBEAL2	75.99
cg20994428	chr9	36150773	-0.0535	0.4623	0.908	1	GLIPR2	57.12
cg04127941	chr9	89509327	0.03347	0.2892	0.908	1		85.24
cg19641870	chr10	43931771	0.04505	0.3893	0.908	1	ZNF487	23
cg16757896	chr4	179059757	-0.02321	0.2005	0.908	1		91.82
cg10782975	chr19	55954276	-0.01683	0.1454	0.908	1	SHISA7	4.36
cg02797539	chr17	72740524	0.06739	0.5823	0.908	1	RAB37	30.73
cg18827221	chr6	33043094	-0.02331	0.2014	0.908	1	HLA-DPB1	93.45
cg16099687	chr12	96839959	-0.03132	0.2706	0.908	1		9.94
cg09516971	chr22	42781894	0.02537	0.2192	0.908	1	NFAM1	87.12
cg04389398	chr7	103767075	0.02216	0.1915	0.908	1	ORC5L	93.38
cg10306780	chrX	48398418	-0.05585	0.4826	0.908	1	TBC1D25	26.76
cg02374107	chr16	4163907	-0.03117	0.2694	0.908	1	ADCY9	88.26
cg07125541	chr12	113534668	-0.02134	0.1844	0.908	1	DTX1	93.77
cg21436413	chr4	25861586	-0.01767	0.1527	0.908	1	SEL1L3	5.33
cg23516788	chr1	67981279	0.105	0.9073	0.908	1		85.94
cg21581415	chr3	47460784	0.04735	0.4092	0.908	1	SCAP	65.91
cg06828726	chr1	88419677	-0.01145	0.09899	0.908	1		3.11
cg13505986	chr4	144038308	0.03249	0.2808	0.908	1		78.53
cg03204469	chr21	27750452	-0.03127	0.2702	0.908	1		83.45
cg11186858	chr17	75096382	0.08685	0.7506	0.908	1		71.95
cg06689819	chr19	2782678	-0.01462	0.1264	0.908	1	SGTA	3.29
cg10363436	chr8	11269541	0.02494	0.2156	0.908	1	FAM167A-AS1	91.9
cg18494902	chr15	40398565	0.08808	0.7612	0.908	1	BMF	73.8
cg04331604	chr13	68955876	-0.05468	0.4726	0.908	1		91.9
cg03485840	chr9	6328386	0.03607	0.3118	0.908	1	TPD52L3	87.55
cg00149911	chr4	40265633	-0.01328	0.1148	0.908	1		95.53
cg27569037	chr4	166099086	-0.07661	0.6621	0.908	1		65.26
cg10886020	chr11	122932798	-0.009834	0.085	0.908	1	HSPA8	2.27
cg24494277	chrX	47985510	-0.09541	0.8247	0.908	1	SPACA5	84.35
cg20557603	chr12	68873953	-0.02685	0.2321	0.908	1		91.63
cg24922754	chrX	15516254	-0.02886	0.2494	0.908	1		9.83
cg22825819	chr15	72410553	-0.005305	0.04585	0.908	1	MYO9A	0.9
cg07069296	chr8	80735125	-0.05807	0.5019	0.908	1	LOC101927040	83.92
cg05534593	chr2	70520760	-0.07973	0.6891	0.908	1	SNRPG	6.11
cg10361345	chr6	90938700	0.02521	0.2179	0.908	1	BACH2	92.42
cg11839940	chr6	143378390	0.06879	0.5946	0.908	1		83.26
cg17749261	chr3	156392701	0.1816	1.57	0.908	1	TIPARP-AS1	10.57
cg19466906	chr6	1708566	0.02349	0.2031	0.908	1	GMDS	91.85
cg13523512	chr9	6015737	-0.008527	0.07371	0.908	1	RANBP6	3.56
cg16927825	chr20	2843646	-0.02246	0.1941	0.908	1	PTPRA	93.3
cg13979873	chr12	2999833	0.002905	0.02511	0.908	1	TULP3	1.15
cg20212279	chr2	96813108	0.03969	0.3431	0.908	1		86.47
cg06536874	chr1	163041039	-0.04998	0.4321	0.908	1	RGS4	89.09
cg18805518	chr10	101738329	0.01866	0.1613	0.908	1	DNMBP	93.52
cg18842178	chr11	129400734	-0.05392	0.4662	0.908	1		57.3
cg16900255	chr15	74037743	0.07391	0.639	0.908	1	C15orf59	32.85
cg06503216	chr16	71879545	-0.008923	0.07714	0.908	1	ATXN1L	3.09
cg02488051	chr3	71691086	-0.02046	0.1769	0.908	1		93.09
cg22870483	chr8	135607440	-0.04326	0.374	0.908	1	ZFAT	78.42
cg25780982	chr11	8752389	0.01232	0.1065	0.908	1	ST5	95.83
cg07946584	chr8	124973597	0.01462	0.1264	0.908	1	FER1L6	95.05
cg03066080	chr17	77539424	0.09344	0.8079	0.908	1		83.69
cg03357727	chr3	41360280	0.01818	0.1572	0.908	1	ULK4	94.5
cg09134574	chr22	50945641	0.009409	0.08135	0.908	1	LMF2	2.92
cg19259203	chr7	32290576	-0.11	0.9507	0.908	1	PDE1C	80.83
cg16787312	chr12	13219645	0.06619	0.5724	0.908	1	KIAA1467	64.33
cg19839347	chr14	73359001	0.009159	0.0792	0.908	1	DPF3	1.45
cg07222940	chr14	77538656	-0.02102	0.1818	0.908	1	LOC102724190	93.47
cg11959821	chr7	45151241	0.005793	0.0501	0.908	1	TBRG4	1.06
cg15753936	chr13	41886418	-0.008645	0.07477	0.908	1	NAA16	2.96
cg22737241	chr10	557605	0.1163	1.006	0.908	1	DIP2C	42.49
cg24978276	chr17	47338461	-0.04163	0.36	0.908	1		25.52
cg13679899	chr7	155100517	0.02992	0.2588	0.908	1	INSIG1	93.96
cg01412037	chr15	45648065	-0.07162	0.6194	0.908	1		89.12
cg08460865	chr1	161123728	0.009383	0.08115	0.908	1	UFC1	2.78
cg24282607	chr17	70025035	-0.03005	0.2599	0.908	1		88.66
cg24184528	chr20	13782185	-0.01544	0.1335	0.908	1	NDUFAF5	95.26
cg19257829	chr16	2318026	-0.007811	0.06755	0.908	1	RNPS1	2.18
cg16297649	chr1	9496568	-0.01356	0.1173	0.908	1		94.98
cg17295878	chr17	77924665	0.0696	0.602	0.908	1	TBC1D16	22.4
cg16585580	chr4	967539	-0.009507	0.08223	0.908	1	DGKQ	3.07
cg02084352	chr3	15105975	-0.01549	0.134	0.908	1	MRPS25	4.93
cg17808825	chr10	89435397	-0.03544	0.3065	0.908	1	PAPSS2	92.29
cg07786607	chr2	30454892	-0.02941	0.2543	0.908	1	LBH	7.9
cg06893977	chr6	30851928	-0.005308	0.04591	0.908	1	DDR1	1.71
cg18821083	chr17	64188644	0.03044	0.2633	0.908	1	CCDC46	7.75
cg25897161	chr15	64367485	0.01912	0.1654	0.908	1	FAM96A	93.37
cg18593727	chr3	121380792	-0.02687	0.2324	0.908	1	HCLS1	92.62
cg25141153	chr14	69585980	-0.04762	0.4119	0.908	1	DCAF5	90.78
cg16832406	chr5	72469089	0.02947	0.2549	0.908	1	TMEM174	82.93
cg13239949	chr1	201136321	-0.03014	0.2607	0.908	1	TMEM9	91.9
cg25676753	chr4	38321262	-0.08238	0.7125	0.908	1		68.26
cg08657020	chr1	115299987	-0.00623	0.05389	0.908	1	CSDE1	1.93
cg07873924	chr10	111638161	-0.03522	0.3047	0.908	1	XPNPEP1	93.74
cg11078875	chr1	5805293	-0.04782	0.4137	0.908	1		57.57
cg06442877	chr11	117372535	-0.05099	0.4411	0.908	1	DSCAML1	85.94
cg15661272	chr19	55394416	-0.08746	0.7565	0.908	1	FCAR	19.77
cg10571397	chr5	112828353	0.05426	0.4694	0.908	1		82.16
cg16705073	chr16	70472678	0.01145	0.09908	0.908	1	ST3GAL2	3.49
cg23401541	chr20	18522590	-0.0375	0.3244	0.908	1	SEC23B	91.28
cg01644697	chr9	135545301	0.003674	0.03178	0.908	1	DDX31	1.65
cg01693138	chr15	38422378	0.01579	0.1366	0.908	1		4.15
cg15343505	chr7	43074658	0.03232	0.2796	0.908	1		87.52
cg03560586	chr2	239334908	0.04497	0.389	0.908	1	ASB1	20.51
cg09145516	chr2	235889967	0.06889	0.5959	0.908	1	SH3BP4	46.62
cg16181396	chr3	147126206	-0.02773	0.2399	0.908	1	ZIC1	5.43
cg11270656	chr8	144295139	-0.01656	0.1433	0.908	1	GPIHBP1	96.29
cg03956640	chr2	179319156	0.02578	0.223	0.908	1	DFNB59	94.32
cg16352603	chr8	135470211	0.0864	0.7475	0.908	1		73.67
cg05071898	chr10	8095728	0.01321	0.1143	0.908	1	FLJ45983	3.99
cg22681977	chr10	12929078	0.02194	0.1899	0.908	1		93.23
cg04993605	chr1	28573052	-0.01416	0.1225	0.908	1		3.59
cg16205793	chr7	98593096	-0.01431	0.1238	0.908	1	TRRAP	94.93
cg26707052	chr11	13250995	-0.03907	0.3381	0.908	1		73.96
cg19989287	chr10	98437438	0.05531	0.4785	0.908	1	PIK3AP1	74.9
cg11941228	chr5	65891968	0.0239	0.2068	0.908	1	MAST4	4.63
cg12629632	chr8	19796651	-0.05058	0.4377	0.908	1	LPL	3.96
cg14983993	chr14	20937849	-0.01574	0.1362	0.908	1	PNP	2.64
cg12271457	chr8	30300026	-0.03325	0.2877	0.908	1	RBPMS	84.14
cg25061860	chr6	128531248	-0.03939	0.3408	0.908	1	PTPRK	85.63
cg18414238	chr5	45578708	0.03024	0.2617	0.908	1	HCN1	90.75
cg12181634	chr1	235812280	0.02999	0.2595	0.908	1	GNG4	7
cg08337943	chr6	169243852	-0.01278	0.1106	0.908	1		95.54
cg21862531	chr5	126174119	-0.03649	0.3157	0.908	1		92.6
cg08967391	chr11	110763302	-0.02345	0.2029	0.908	1		93.04
cg12242547	chr19	48060523	0.03303	0.2858	0.908	1	ZNF541	89.77
cg03290846	chr2	6327032	-0.06231	0.5392	0.908	1		57.14
cg09488838	chr8	17581251	0.09524	0.8243	0.908	1	MTUS1	15.46
cg22196491	chr6	52551848	0.02565	0.222	0.908	1		93.45
cg00336800	chr19	1450386	-0.0488	0.4224	0.908	1	APC2	13.1
cg14849880	chr22	46992206	0.0527	0.4561	0.908	1		71.82
cg06630619	chr13	73687406	0.01373	0.1188	0.908	1		95.56
cg06933525	chr13	51485603	-0.05813	0.5031	0.908	1	RNASEH2B-AS1	17.68
cg13565958	chr14	101722664	-0.03106	0.2688	0.908	1		89.57
cg06043109	chr15	40987009	-0.006486	0.05614	0.908	1	RAD51	1.14
cg23297104	chr1	177440537	-0.02579	0.2232	0.908	1		91.68
cg11648756	chr9	27095167	-0.03658	0.3166	0.908	1		89.42
cg15863316	chr8	145117035	0.01847	0.1598	0.908	1	OPLAH	93.26
cg07901206	chr2	129250690	-0.02662	0.2304	0.908	1		92.91
cg06822873	chr10	82255051	0.04554	0.3942	0.908	1	TSPAN14	12.9
cg00530976	chr9	116377632	0.04709	0.4076	0.908	1		52.81
cg14311763	chr13	96084861	0.04977	0.4308	0.908	1	CLDN10	78.19
cg08602892	chr7	101192954	0.02973	0.2573	0.908	1	COL26A1	87.77
cg21467484	chr7	89796799	-0.03552	0.3075	0.908	1	STEAP2-AS1	86.96
cg11875866	chr1	173384784	-0.03895	0.3372	0.908	1	LOC100506023	83.57
cg21159639	chr17	32273604	0.03137	0.2715	0.908	1	ASIC2	88.94
cg12433268	chr22	24828642	-0.03831	0.3317	0.908	1	ADORA2A	85.9
cg02847098	chr1	111991921	0.005531	0.04788	0.908	1	WDR77	2.76
cg13145440	chr17	47841827	0.008914	0.07716	0.908	1	FAM117A	2.51
cg18405465	chr12	96933132	0.02414	0.209	0.908	1	CFAP54	90.67
cg20738664	chr2	86790485	-0.005585	0.04835	0.908	1	VPS24	2.22
cg00194230	chr3	126207662	0.03686	0.3191	0.908	1	UROC1	77.25
cg03972892	chr3	72305191	0.0493	0.4268	0.908	1		37.96
cg22097249	chr4	42122113	0.02133	0.1847	0.908	1	BEND4	92.94
cg15350946	chr4	39135512	-0.05396	0.4672	0.908	1	MIR1273H	89.88
cg20089575	chr18	58789681	-0.02603	0.2254	0.908	1		91.18
cg14221636	chr2	3215247	0.01505	0.1303	0.908	1	TSSC1	95.06
cg26594503	chr5	96210394	-0.01682	0.1456	0.908	1	ERAP2	94.42
cg23894539	chr17	37793518	-0.003862	0.03344	0.908	1	STARD3	0.82
cg22654720	chr12	75951015	-0.02008	0.1738	0.908	1		94.03
cg06238060	chr15	50549049	-0.02343	0.2029	0.908	1	HDC	92.55
cg22913839	chr6	21213928	0.04312	0.3733	0.908	1	CDKAL1	89
cg26073276	chr16	56154662	-0.03036	0.2629	0.908	1	LOC283856	90.22
cg06810777	chr19	54415491	0.0259	0.2242	0.908	1	CACNG7	91.95
cg02338142	chr8	82634603	-0.02572	0.2227	0.908	1	ZFAND1	91.68
cg20255319	chr11	93480487	-0.05986	0.5183	0.908	1	C11orf54	90.78
cg23053977	chr6	46434547	-0.02458	0.2128	0.908	1		93.54
cg13950625	chr1	21995880	-0.01643	0.1423	0.908	1	RAP1GAP	5.67
cg03809021	chr16	89831123	-0.1325	1.147	0.908	1	FANCA	56.2
cg07674727	chr6	73075603	-0.03	0.2598	0.908	1	RIMS1	82.75
cg21185031	chr8	143419545	0.0111	0.09616	0.908	1	TSNARE1	96.9
cg00329988	chr7	149255342	-0.01616	0.1399	0.908	1	ZNF767P	94.08
cg25562233	chr22	38564163	0.03424	0.2965	0.908	1	PLA2G6	88.27
cg00510331	chr3	11609366	0.01615	0.1398	0.908	1	VGLL4	94.51
cg23118697	chr5	17406866	0.03674	0.3182	0.908	1		85.78
cg04920270	chr11	112832249	-0.01272	0.1101	0.908	1	NCAM1	3.97
cg05506899	chr19	29185732	0.02956	0.2559	0.908	1	LOC100420587	90.71
cg21999616	chr17	1173066	-0.04163	0.3605	0.908	1	BHLHA9	76.39
cg22200667	chr2	230803177	-0.04628	0.4008	0.908	1	FBXO36	60.34
cg15009752	chr18	66525133	-0.03162	0.2739	0.908	1	CCDC102B	93.31
cg03421743	chr4	83932010	-0.01281	0.1109	0.908	1	LIN54	1.99
cg13867566	chr13	27714287	-0.02234	0.1935	0.908	1	USP12-AS1	92.44
cg01816482	chr3	193313692	0.05909	0.5117	0.908	1	OPA1	90.74
cg05026437	chr3	99527476	0.02097	0.1816	0.908	1	MIR548G	93.25
cg22366626	chr3	15140889	-0.008131	0.07042	0.908	1	ZFYVE20	2.4
cg27414512	chr12	110841374	0.009458	0.08191	0.908	1	ANAPC7	2.62
cg20727798	chr17	26135275	0.0545	0.472	0.908	1		42.45
cg19285842	chr6	7590417	-0.02555	0.2212	0.908	1	SNRNP48	7
cg26164269	chr14	62218076	0.01643	0.1423	0.908	1		4.08
cg24494412	chr17	7137978	-0.005475	0.04741	0.908	1	DVL2	1.97
cg21985296	chr6	168770822	-0.03909	0.3386	0.908	1		78.61
cg07546011	chr2	233274509	-0.1601	1.387	0.908	1	ALPPL2	58.1
cg11178030	chr4	36376725	-0.02831	0.2452	0.908	1		88.3
cg09058747	chr6	33358564	0.01979	0.1714	0.908	1	KIFC1	94.2
cg01756327	chr17	74350268	0.003655	0.03165	0.908	1	PRPSAP1	1.84
cg03149233	chr1	20696191	0.04063	0.3519	0.908	1	LINC01141	79.34
cg15418293	chr14	53286991	0.04896	0.4241	0.908	1		90.85
cg01361555	chr2	39236214	0.01849	0.1602	0.908	1	SOS1	94.17
cg03315957	chr7	36634557	-0.02156	0.1868	0.908	1	AOAH	93.03
cg04608146	chr22	20792323	-0.01224	0.106	0.908	1	SCARF2	3.47
cg14756668	chr5	26488099	-0.04882	0.4228	0.908	1		71.76
cg25800472	chr2	25258780	-0.02891	0.2504	0.908	1	DNAJC27-AS1	84.17
cg00435214	chr2	61575282	-0.01682	0.1457	0.908	1	USP34	95.31
cg06141968	chr7	150938678	-0.01897	0.1643	0.908	1	SMARCD3	93.27
cg15235689	chr3	127225438	-0.02895	0.2508	0.908	1		92.17
cg10054857	chr18	61816543	-0.02966	0.2569	0.908	1	C18orf20	91.02
cg27183962	chr2	72106538	-0.04133	0.358	0.908	1		79.37
cg08073215	chr17	71434052	-0.09009	0.7804	0.908	1	SDK2	78.99
cg16031270	chr15	63292560	0.1046	0.9059	0.908	1		65.77
cg07999015	chr9	4984550	-0.1271	1.101	0.908	1	JAK2	5.67
cg16780501	chr12	65933253	-0.05459	0.4729	0.908	1	LOC100507065	93.97
cg07322986	chr1	221591852	0.02894	0.2507	0.908	1		88.42
cg21409833	chr1	63062724	-0.01909	0.1654	0.908	1	DOCK7	95.02
cg12331728	chr16	50691385	0.05584	0.4838	0.908	1		66.69
cg03324695	chr1	239115428	-0.1137	0.9848	0.908	1		64.34
cg15625392	chr5	28624261	0.07905	0.6849	0.908	1		82.87
cg15953936	chr12	8932635	0.04494	0.3894	0.908	1	RIMKLB	86.16
cg10479431	chr17	7461421	-0.04268	0.3698	0.908	1	TNFSF12-TNFSF13	12.89
cg05273053	chr19	42585048	0.01716	0.1487	0.908	1	ZNF574	94.55
cg15466569	chr8	21777061	0.0207	0.1794	0.908	1	XPO7	3.74
cg15076869	chr19	4104918	-0.03638	0.3152	0.908	1	MAP2K2	26.68
cg02406098	chr3	32911355	-0.02181	0.189	0.908	1	TRIM71	94.33
cg02703116	chr5	126080767	-0.05062	0.4386	0.908	1		84.62
cg26586942	chr19	35553655	-0.1217	1.055	0.908	1	LOC100128675	83.42
cg06202737	chr2	128166279	-0.08603	0.7454	0.908	1		61.42
cg00725138	chr22	19716556	0.04272	0.3702	0.908	1		66.08
cg23966329	chr17	4270131	0.006338	0.05492	0.908	1	UBE2G1	0.96
cg21851672	chr1	200007863	-0.02134	0.1849	0.908	1	NR5A2	4.76
cg18143333	chr15	89225506	0.03685	0.3193	0.908	1		77.65
cg16748739	chr16	84401417	0.07967	0.6903	0.908	1	ATP2C2	65.19
cg00747160	chr16	57286437	0.01909	0.1654	0.908	1	ARL2BP	93.65
cg05528745	chr19	6678419	0.08601	0.7453	0.908	1	C3	76.99
cg17749706	chr5	158381268	0.07091	0.6145	0.908	1	EBF1	55.15
cg07433955	chr9	130524679	0.08192	0.7099	0.908	1	SH2D3C	37.45
cg13798302	chr4	100870323	0.01397	0.121	0.908	1	LOC256880	3.13
cg19106968	chr2	135149666	-0.04668	0.4045	0.908	1	MGAT5	54.16
cg18943612	chr13	99694748	0.02286	0.1981	0.908	1	DOCK9	93.22
cg04836042	chr16	74430420	0.03752	0.3252	0.908	1		79.55
cg05104896	chr19	41809014	-0.05697	0.4937	0.908	1	HNRNPUL1	74.45
cg00320259	chr7	76922184	0.03467	0.3004	0.908	1	CCDC146	92.75
cg07940428	chr4	185378132	0.02072	0.1796	0.908	1	IRF2	93.43
cg13327407	chr7	73819315	0.03379	0.2929	0.908	1	CLIP2	81
cg11261857	chr12	26254032	0.04649	0.403	0.908	1		91.9
cg11476907	chr8	102480147	0.3387	2.935	0.908	1		80.03
cg19952163	chr7	112782440	0.1669	1.447	0.908	1		70.74
cg07359208	chr11	7320836	-0.02544	0.2205	0.908	1	SYT9	91.91
cg16935496	chr9	98242853	0.01992	0.1727	0.908	1	PTCH1	93.89
cg04207166	chr3	10546830	-0.04306	0.3733	0.908	1	ATP2B2	40.75
cg26534489	chr20	57427495	0.08532	0.7395	0.908	1	GNAS	42.04
cg15032001	chr20	48807623	-0.01302	0.1128	0.908	1	CEBPB	3.76
cg04394496	chr18	29935951	-0.03523	0.3054	0.908	1	GAREM	92.07
cg26733669	chr16	76269297	0.02972	0.2576	0.908	1		90.31
cg20089077	chr19	37569736	-0.05749	0.4984	0.908	1	ZNF420	9.21
cg19955132	chr5	1887546	0.01468	0.1272	0.908	1	IRX4	2.41
cg05906871	chr10	97416826	-0.02041	0.1769	0.908	1	ALDH18A1	4.71
cg00043905	chr18	60280313	-0.03155	0.2735	0.908	1		88.34
cg09871723	chr20	46216216	-0.01837	0.1592	0.908	1	NCOA3	94.18
cg24464260	chr11	67120966	0.006898	0.0598	0.908	1	POLD4	2.94
cg25332475	chr13	77699681	-0.02576	0.2233	0.908	1	MYCBP2	93.99
cg00389515	chr22	40766657	-0.006647	0.05763	0.908	1	SGSM3	2.4
cg16014202	chr19	45052300	-0.07812	0.6773	0.908	1	CEACAM22P	59.53
cg14926258	chr8	109019743	-0.0345	0.2991	0.908	1	RSPO2	85.32
cg24397080	chrX	128673292	-0.05538	0.4802	0.908	1	OCRL	89.68
cg05736642	chr4	3123132	-0.04074	0.3532	0.908	1	HTT	89.85
cg02359766	chr1	246951647	0.1042	0.9038	0.908	1	LINC01341	89.6
cg15947599	chr18	9478638	0.01053	0.09128	0.908	1	RALBP1	97.54
cg21657824	chr11	120381927	0.01405	0.1218	0.908	1		4.3
cg21902805	chr18	57416885	0.01932	0.1676	0.908	1		93.88
cg16874554	chr7	35756275	0.01928	0.1672	0.908	1	LOC100506725	93.15
cg27345762	chr7	30734041	0.02667	0.2313	0.908	1		92.7
cg26321644	chr20	44540062	0.006851	0.05941	0.908	1	PLTP	2.59
cg20939663	chr3	118352445	0.05122	0.4441	0.908	1		16.57
cg11804917	chr5	110848399	-0.008641	0.07493	0.908	1	STARD4	4.19
cg05624234	chr1	77525033	0.02299	0.1994	0.908	1	MIR7156	93.7
cg01702520	chr3	141592597	-0.02249	0.1951	0.908	1		93.37
cg17647431	chr5	174905402	-0.005776	0.05009	0.908	1	SFXN1	1.97
cg07458456	chr8	134789257	0.05	0.4336	0.908	1	LOC101927798	71.6
cg14715696	chr2	176945122	0.01025	0.08889	0.908	1	EVX2	3.23
cg00955497	chr15	89148699	0.0254	0.2203	0.908	1		10.28
cg00975208	chr5	61737962	0.02333	0.2023	0.908	1	IPO11	93.16
cg21919540	chr20	46442743	-0.02671	0.2316	0.908	1		90.55
cg14884256	chr3	50374861	0.003528	0.0306	0.908	1	RASSF1	0.75
cg17161099	chr6	90885814	-0.04972	0.4311	0.908	1	BACH2	46.11
cg07913262	chr16	10588911	-0.07826	0.6787	0.908	1		74.93
cg08002902	chr7	28357902	-0.02066	0.1792	0.908	1	CREB5	93.8
cg10304326	chr5	16014038	-0.02858	0.2479	0.908	1		90.1
cg10424229	chr10	131665015	0.01852	0.1607	0.908	1	EBF3	95.37
cg20456347	chr3	63337043	0.008875	0.07697	0.908	1	SYNPR	2.56
cg16506378	chr8	121881190	-0.06747	0.5852	0.908	1		10.48
cg05016953	chr17	28562813	-0.006719	0.05828	0.908	1	SLC6A4	2.07
cg15540602	chr14	61122911	-0.02917	0.253	0.908	1		5.69
cg07390210	chr18	74961196	0.06069	0.5264	0.908	1	GALR1	41.88
cg01779645	chr15	52242059	-0.01512	0.1312	0.908	1	LEO1	94.86
cg20060268	chr6	100442042	-0.01653	0.1434	0.908	1	MCHR2	4.72
cg07744435	chr11	67768362	0.03733	0.3238	0.908	1	UNC93B1	88.21
cg08993055	chr12	43547905	0.07004	0.6076	0.908	1		84.92
cg08010180	chr2	202510808	-0.08074	0.7003	0.908	1	MPP4	86.13
cg14026704	chr15	60715936	-0.1021	0.8857	0.908	1	ICE2	59.44
cg00968270	chr16	87471788	-0.02104	0.1825	0.908	1	ZCCHC14	93.35
cg03795221	chr21	44885219	0.03751	0.3253	0.908	1	LINC00313	78.67
cg13107884	chr1	227625934	0.04174	0.3621	0.908	1		91.74
cg25066938	chr5	17850342	0.02854	0.2475	0.908	1		92.47
cg00407413	chr1	2332075	-0.03221	0.2794	0.908	1	RER1	79.61
cg07300799	chr9	128574900	-0.02515	0.2182	0.908	1	PBX3	94.17
cg08099685	chr16	644309	-0.0179	0.1553	0.908	1	RAB40C	95.29
cg10058766	chr1	12186079	0.1011	0.8771	0.908	1	TNFRSF8	39.13
cg02530656	chr13	112324767	-0.03745	0.3249	0.908	1		80.93
cg07407492	chr10	407773	-0.04639	0.4024	0.908	1	DIP2C	88.68
cg08310866	chr17	21281163	0.01938	0.1681	0.908	1	KCNJ12	5.76
cg02788146	chr10	134717975	0.01724	0.1495	0.908	1		4.39
cg00241922	chr3	90065068	0.02944	0.2554	0.908	1		7.17
cg18349420	chr11	77300239	-0.1247	1.081	0.908	1	AQP11	47.2
cg06173520	chr16	88039121	0.1156	1.003	0.908	1	BANP	44.39
cg03292688	chr4	124017413	0.05833	0.506	0.908	1	SPATA5	79.87
cg12472203	chrX	54071365	-0.03101	0.2691	0.908	1	PHF8	14.17
cg13415859	chr6	3414680	-0.06853	0.5946	0.908	1	SLC22A23	44.89
cg11848703	chr12	111926423	0.02339	0.2029	0.908	1	ATXN2	93.07
cg05139571	chr1	154127138	-0.07571	0.6569	0.908	1	NUP210L	87.17
cg19118077	chr10	5137178	-0.1218	1.056	0.908	1	AKR1C3	86.78
cg26406857	chr20	23148111	0.02242	0.1945	0.908	1		92.85
cg26134159	chr17	14201024	0.02176	0.1888	0.908	1		4.76
cg06517138	chr3	69788430	-0.009484	0.08229	0.908	1	MITF	2.88
cg02640835	chrX	73462534	0.03742	0.3247	0.908	1	FTX	90.91
cg16975899	chr7	150362198	-0.02746	0.2383	0.908	1		90.88
cg15356195	chr7	5569741	0.005158	0.04476	0.908	1	ACTB	1.52
cg15972864	chr2	190435750	-0.04774	0.4143	0.908	1	SLC40A1	90.42
cg17858098	chr19	39318588	0.06664	0.5782	0.908	1	ECH1	82.57
cg13604246	chr2	241497412	-0.01375	0.1193	0.908	1	ANKMY1	3.09
cg17123334	chr4	4595674	0.0279	0.2421	0.908	1		91.21
cg05009394	chr11	82611593	-0.01059	0.09191	0.908	1	C11orf82	1.7
cg12687332	chr20	60212348	0.06263	0.5435	0.908	1	CDH4	79.08
cg08508527	chr2	101621168	0.01239	0.1075	0.908	1	RPL31	94.97
cg02501186	chr17	72869935	0.008783	0.07622	0.908	1	FDXR	2.62
cg13069918	chr1	20005744	-0.01816	0.1576	0.908	1	HTR6	94.29
cg22210209	chr6	148705148	0.04683	0.4064	0.908	1	SASH1	88.54
cg03620329	chr6	137774197	-0.01667	0.1447	0.908	1		95.43
cg17591939	chr3	43832294	-0.3835	3.328	0.908	1		72.25
cg08225155	chr6	28882465	-0.04364	0.3787	0.908	1	TRIM27	90.68
cg19094022	chr3	140993262	-0.0309	0.2682	0.908	1	PXYLP1	89.05
cg07970421	chr6	49826396	0.02135	0.1853	0.908	1	CRISP1	93.32
cg24452260	chr4	158143538	-0.01345	0.1167	0.908	1	GRIA2	3.4
cg16868350	chr19	55064373	-0.07807	0.6776	0.908	1		87.65
cg13412549	chr11	13368413	-0.02473	0.2147	0.908	1	ARNTL	91.55
cg16051599	chr1	229563383	0.05277	0.458	0.908	1		81.97
cg16253463	chr2	27497768	-0.01665	0.1445	0.908	1	DNAJC5G	94.66
cg03695608	chr19	11606708	0.03243	0.2815	0.908	1	MIR7974	83.54
cg00775939	chr10	118301448	0.04581	0.3976	0.908	1		80.9
cg02412450	chr7	127760125	-0.02353	0.2042	0.908	1		92.95
cg03526920	chr14	77291706	-0.03958	0.3435	0.908	1	C14orf166B	80.84
cg03187573	chr7	86541553	-0.06163	0.535	0.908	1	KIAA1324L	88.77
cg26842596	chr19	15121297	-0.06639	0.5763	0.908	1	CCDC105	47.26
cg27108984	chr14	71194075	0.01909	0.1657	0.908	1		93.82
cg00601414	chr15	66745019	0.05104	0.443	0.908	1	MAP2K1	93.81
cg01663745	chr11	94706857	0.0238	0.2066	0.908	1	KDM4D	2.84
cg05115279	chr4	129442982	-0.01746	0.1516	0.908	1		94.23
cg05090046	chr7	137908482	0.04597	0.399	0.908	1		68.78
cg10056106	chr11	102631359	-0.1171	1.017	0.908	1		50.74
cg13985485	chr1	239550283	0.0159	0.138	0.908	1		2.59
cg13670984	chr11	59549702	-0.01905	0.1654	0.908	1	STX3	93.56
cg08424587	chr4	41216479	0.003666	0.03182	0.908	1	APBB2	1.53
cg24009529	chr6	32122470	0.009256	0.08036	0.908	1	PPT2	1.07
cg23320296	chr6	43274373	0.02396	0.208	0.908	1	CRIP3	91.46
cg07217052	chr5	118604198	0.01166	0.1013	0.908	1	TNFAIP8	5.02
cg00864083	chr1	42671478	0.04187	0.3635	0.908	1	FOXJ3	90.24
cg26342181	chr5	165840284	0.02718	0.236	0.908	1		91
cg22562368	chr12	54264142	0.04429	0.3846	0.908	1		60.36
cg25908985	chr2	219925065	-0.006077	0.05276	0.908	1	IHH	2.5
cg15433195	chr21	30502735	0.02432	0.2111	0.908	1	MAP3K7CL	90.39
cg20466180	chr3	158991638	-0.04664	0.4049	0.908	1	SCHIP1	8.24
cg14904638	chr11	46726595	-0.02752	0.2389	0.908	1	ZNF408	89.59
cg18822527	chr14	22941621	0.02	0.1736	0.908	1		94.01
cg13963446	chr8	11666017	-0.003557	0.03088	0.908	1	FDFT1	1.56
cg18276437	chr6	152554982	-0.02383	0.2069	0.908	1	SYNE1	90.9
cg27201940	chr16	1219628	-0.05496	0.4772	0.908	1	CACNA1H	69.8
cg16549063	chr1	214337951	0.02052	0.1782	0.908	1		93
cg02964163	chr15	22873274	0.02822	0.245	0.908	1	TUBGCP5	91.97
cg27658416	chr6	28603033	-0.02416	0.2098	0.908	1		3.48
cg10170789	chr18	6642495	-0.03847	0.3341	0.908	1		87.03
cg06180683	chr14	65626566	-0.047	0.4081	0.908	1		87.73
cg08894593	chr16	88910841	-0.01815	0.1576	0.908	1	GALNS	93.5
cg22107210	chr7	21985735	-0.0156	0.1355	0.908	1	CDCA7L	4.63
cg21360910	chr3	45372241	-0.06794	0.59	0.908	1		33.8
cg20566806	chr3	111756973	0.01608	0.1396	0.908	1	TMPRSS7	94.19
cg12589387	chr20	61848140	0.03112	0.2703	0.908	1	YTHDF1	19.54
cg16084363	chr7	38331753	-0.03449	0.2995	0.908	1		90.08
cg11074192	chr13	78494442	-0.01594	0.1384	0.908	1	EDNRB	94.47
cg13664805	chr14	89466977	-0.05602	0.4865	0.908	1		78.59
cg09807875	chr7	34136112	-0.0517	0.449	0.908	1	BMPER	83.39
cg08373904	chr11	1543275	0.04925	0.4277	0.908	1	HCCA2	87.15
cg00006414	chr7	148822837	0.01332	0.1156	0.908	1	ZNF425	4.32
cg14795047	chr12	38710433	0.03757	0.3262	0.908	1	ALG10B	4.02
cg16680623	chr6	29014023	-0.03862	0.3354	0.908	1	OR2W1	90.08
cg02368428	chr19	1816405	0.01013	0.08799	0.908	1	MIR1909	97.11
cg00796672	chr12	48596817	-0.07853	0.682	0.908	1	OR10AD1	73.49
cg21391373	chr6	112306329	0.04215	0.3661	0.908	1		87.82
cg19965099	chr6	31801683	0.03116	0.2706	0.908	1	C6orf48	93.21
cg08894632	chr3	193023962	0.03181	0.2763	0.908	1	ATP13A5-AS1	91.62
cg11100836	chr13	103047287	0.02053	0.1783	0.908	1	FGF14	5.81
cg24339341	chr11	41738272	-0.0302	0.2623	0.908	1	LINC01499	78.6
cg02374837	chr16	8891602	0.01388	0.1206	0.908	1	PMM2	4.25
cg12997310	chr15	99752847	-0.02282	0.1982	0.908	1	TTC23	91.83
cg22901840	chr1	68512777	-0.04485	0.3896	0.908	1	DIRAS3	47.63
cg01626431	chr19	17530681	-0.004738	0.04115	0.908	1	MVB12A	0.82
cg24221965	chr15	81422779	-0.03459	0.3004	0.908	1		89.93
cg26493247	chr16	14029535	-0.01775	0.1542	0.908	1	ERCC4	93.55
cg24202668	chr3	190785838	0.03399	0.2952	0.908	1		91.66
cg13720362	chr6	108492271	0.03682	0.3198	0.908	1	NR2E1	14.52
cg17766340	chr12	125598949	-0.02251	0.1956	0.908	1	AACS	90.5
cg24436863	chr11	71720390	0.02177	0.1891	0.908	1	NUMA1	91.56
cg10155537	chr1	248512094	-0.5418	4.706	0.908	1	OR14C36	44.66
cg22488539	chr17	7119330	-0.04116	0.3576	0.908	1	ACADVL	56.96
cg17295910	chr10	131731569	-0.02704	0.2349	0.908	1	EBF3	89.99
cg08155465	chr15	57176838	-0.01324	0.115	0.908	1		95.39
cg27332978	chr7	589968	0.003594	0.03123	0.908	1	PRKAR1B	98.52
cg04555312	chr12	54389114	-0.02271	0.1973	0.908	1		4.57
cg21507371	chr4	11723903	-0.0717	0.6229	0.908	1		83.5
cg17760464	chr8	23347642	-0.02362	0.2052	0.908	1		93.57
cg16198013	chr6	143876139	-0.04656	0.4045	0.908	1	LOC285740	19.5
cg02866360	chr2	62241316	-0.04275	0.3714	0.908	1	COMMD1	48.06
cg10181281	chr2	215275973	-0.06384	0.5546	0.908	1	VWC2L	21.66
cg21685737	chr19	16243534	-0.03733	0.3243	0.908	1	RAB8A	90.68
cg01288777	chr21	46702293	0.02901	0.2521	0.908	1	POFUT2	87.38
cg20020015	chr6	128643423	0.0272	0.2364	0.908	1	PTPRK	92.34
cg14030525	chr7	119960959	-0.06817	0.5923	0.908	1	KCND2	46.88
cg03376547	chr15	89692969	-0.01869	0.1624	0.908	1	ABHD2	94.06
cg01055954	chr2	239312601	0.01078	0.09367	0.908	1		95.6
cg08659673	chr10	114710133	-0.01705	0.1482	0.908	1	TCF7L2	4.68
cg23902969	chr1	159837493	-0.07211	0.6265	0.908	1		73.85
cg14508326	chr22	35101496	0.05267	0.4577	0.908	1		57.03
cg14774972	chr17	59074409	0.02162	0.1879	0.908	1	BCAS3	93.68
cg21030858	chr1	22511397	0.0345	0.2998	0.908	1		85.96
cg06799472	chr3	169907119	0.01333	0.1158	0.908	1		3.22
cg15226357	chr14	61346194	-0.08249	0.7168	0.908	1	MNAT1	83.75
cg01797567	chr14	50087093	-0.01059	0.09201	0.908	1	MGAT2	3.21
cg07174823	chr11	6588164	-0.01851	0.1609	0.908	1	DNHD1	94.4
cg13443898	chr10	27521547	-0.04978	0.4325	0.908	1	ACBD5	89.91
cg17949455	chr19	30208537	0.03421	0.2973	0.908	1		91.11
cg24417337	chr8	11665358	-0.08698	0.7558	0.909	1	FDFT1	38.46
cg14019323	chr12	65218413	-0.01144	0.0994	0.909	1		3.66
cg00595237	chr8	11560763	-0.1018	0.8845	0.909	1	GATA4	12.4
cg00549566	chr7	37488253	0.01257	0.1092	0.909	1	ELMO1	4.47
cg00221143	chr19	46912056	-0.06823	0.5929	0.909	1		37.99
cg18008653	chr11	33185376	-0.05498	0.4778	0.909	1		88.3
cg05157486	chr12	58016037	-0.02428	0.211	0.909	1	SLC26A10	7.84
cg02059710	chr19	13068148	0.02429	0.2111	0.909	1	GADD45GIP1	7.44
cg14409414	chr17	77777649	0.008748	0.07602	0.909	1		1.57
cg06259050	chr4	122790713	0.07464	0.6487	0.909	1	BBS7	74.81
cg13700002	chr9	137658579	0.0476	0.4137	0.909	1	COL5A1	22.22
cg05657969	chr7	80513971	0.02166	0.1882	0.909	1	SEMA3C	94.38
cg08895981	chr1	179716171	-0.05556	0.4828	0.909	1	FAM163A	89.78
cg26155026	chr8	59743710	-0.01971	0.1713	0.909	1	TOX	93.89
cg03262773	chr1	46712613	-0.01348	0.1172	0.909	1	RAD54L	3.07
cg05607740	chr3	196361277	0.03922	0.3409	0.909	1		11.03
cg25201466	chr14	88400737	0.01645	0.1429	0.909	1	GALC	94.22
cg02747789	chr5	32531247	0.02527	0.2196	0.909	1		90.6
cg16541998	chr13	112331901	0.02388	0.2076	0.909	1		92.64
cg14397144	chr8	94667862	0.02912	0.2531	0.909	1	LINC00535	92.06
cg11872386	chr1	182758454	0.01113	0.09672	0.909	1	NPL	3.01
cg19906093	chr2	191045697	0.005413	0.04705	0.909	1	C2orf88	1.62
cg24270499	chrX	93130362	0.04124	0.3584	0.909	1		88.2
cg08134337	chr9	110046224	0.05656	0.4916	0.909	1	RAD23B	5.35
cg06907674	chr8	101169031	0.02132	0.1853	0.909	1	SPAG1	94.19
cg11587118	chr5	35659072	-0.01415	0.123	0.909	1	SPEF2	95.22
cg04312927	chr12	57873880	-0.05162	0.4487	0.909	1	ARHGAP9	21.08
cg10206994	chr21	44994584	-0.03339	0.2902	0.909	1	HSF2BP	12.1
cg24179674	chr1	65880582	-0.0418	0.3633	0.909	1	DNAJC6	91.05
cg10146796	chr5	95234960	-0.05866	0.5098	0.909	1	ELL2	91.43
cg22646995	chr5	180541779	0.08908	0.7743	0.909	1		28.05
cg05541747	chr18	32617356	-0.02092	0.1818	0.909	1	MAPRE2	92.31
cg23061121	chr13	103821434	0.04003	0.348	0.909	1		89.05
cg15688749	chr10	78188497	0.04004	0.3481	0.909	1	C10orf11	85.96
cg14840416	chr2	43453324	-0.01715	0.1491	0.909	1	ZFP36L2	5.76
cg13747494	chr1	117234636	-0.03459	0.3006	0.909	1		91.03
cg04192556	chr16	1547582	-0.03137	0.2727	0.909	1	TELO2	84.05
cg26537273	chr2	101264540	-0.05911	0.5138	0.909	1		83.02
cg21798304	chr2	33701141	0.01132	0.09842	0.909	1	RASGRP3	2.32
cg01450522	chr3	13465878	0.06354	0.5524	0.909	1		77.8
cg05105069	chrX	102585354	-0.09292	0.8078	0.909	1	TCEAL7	52.6
cg26291678	chr5	33946698	0.01558	0.1354	0.909	1	SLC45A2	94.6
cg03993970	chr3	33848974	-0.02358	0.205	0.909	1	PDCD6IP	92.16
cg26916410	chr16	89642016	-0.0616	0.5355	0.909	1	CPNE7	12.89
cg12720148	chr20	56848097	0.1098	0.9544	0.909	1	PPP4R1L	94.09
cg11069748	chr10	118569479	-0.07048	0.6128	0.909	1		76.12
cg04695950	chr5	150430648	-0.02561	0.2227	0.909	1	TNIP1	90.91
cg00677383	chr5	148862338	-0.02363	0.2054	0.909	1		90.28
cg11757167	chr10	133195947	-0.04131	0.3592	0.909	1		88.65
cg01369171	chr7	100953855	0.02343	0.2037	0.909	1	LOC101927746	94.24
cg08603991	chr5	72640361	0.04078	0.3546	0.909	1		79.7
cg03950689	chr10	133932254	-0.08629	0.7504	0.909	1	JAKMIP3	95.86
cg03989792	chr11	57415128	-0.03089	0.2686	0.909	1	YPEL4	15.88
cg06550165	chr10	7618453	-0.01033	0.08984	0.909	1	ITIH5	97.26
cg07063912	chr2	238598832	0.06581	0.5723	0.909	1	LRRFIP1	34.76
cg05374643	chr1	161860553	-0.01429	0.1242	0.909	1	ATF6	95.12
cg19998073	chr14	89078443	0.04121	0.3584	0.909	1	ZC3H14	79.88
cg13913915	chr17	55703709	0.02462	0.2141	0.909	1	MSI2	92.86
cg06979054	chr12	109747161	0.01372	0.1193	0.909	1	FOXN4	3.58
cg06383709	chr16	26148977	0.01945	0.1691	0.909	1	HS3ST4	93.74
cg04220779	chr4	878810	0.05354	0.4656	0.909	1	GAK	76.35
cg23326220	chr19	51563756	-0.03042	0.2646	0.909	1	KLK13	86.76
cg17626563	chrX	18691141	-0.02708	0.2355	0.909	1	RS1	92.39
cg06644942	chr2	122248262	-0.04662	0.4055	0.909	1	CLASP1	92
cg12745632	chr2	128407154	-0.0567	0.4931	0.909	1	GPR17	87.45
cg23244253	chr2	200323172	0.01983	0.1724	0.909	1	SATB2	3.47
cg03818826	chr16	70323689	-0.01175	0.1022	0.909	1	AARS	3.71
cg04913934	chr16	11836713	0.01174	0.1021	0.909	1	TXNDC11	4.1
cg27171319	chr10	54128305	0.05011	0.4359	0.909	1		67.98
cg10276404	chr2	64863442	-0.03692	0.3211	0.909	1	SERTAD2	57.92
cg27483478	chr5	175969167	0.03286	0.2858	0.909	1	CDHR2	20.12
cg07137115	chr6	158564873	0.07027	0.6112	0.909	1	SERAC1	58.02
cg07787248	chr1	36851643	-0.009418	0.08191	0.909	1	STK40	2.86
cg23730436	chr17	46688845	-0.00766	0.06662	0.909	1	HOXB7	3.37
cg08219329	chr6	114111832	-0.03497	0.3042	0.909	1		91.24
cg07684775	chr12	54772688	0.08312	0.7229	0.909	1	ZNF385A	85.42
cg14141619	chr10	62109675	0.01675	0.1457	0.909	1	ANK3	94.04
cg07135626	chr7	73588538	-0.008408	0.07313	0.909	1	EIF4H	2.61
cg03104569	chr19	13615864	-0.0533	0.4636	0.909	1	CACNA1A	56.45
cg23580828	chr9	116396436	0.04742	0.4124	0.909	1		94.45
cg11054768	chr5	172380641	-0.0361	0.314	0.909	1		89.55
cg09037341	chr6	154652171	-0.04895	0.4258	0.909	1	IPCEF1	91.47
cg13716034	chrX	65238737	-0.0633	0.5506	0.909	1	MIR223	32.98
cg21441575	chr10	6005869	-0.03335	0.2901	0.909	1	IL15RA	86.67
cg22478072	chr15	43993387	-0.04983	0.4335	0.909	1		84.45
cg17865872	chr12	32551910	0.06193	0.5387	0.909	1		44.72
cg16853233	chr14	73453923	0.01659	0.1444	0.909	1	ZFYVE1	93.8
cg05891181	chr6	31165581	0.02617	0.2277	0.909	1	HCG27	6.46
cg13846555	chr16	67970749	0.006694	0.05824	0.909	1	PSMB10	1.89
cg24839375	chr8	101894464	-0.05196	0.452	0.909	1		55.25
cg07799577	chr20	52824281	0.01146	0.09972	0.909	1	PFDN4	3.36
cg05545410	chr14	101686655	-0.03161	0.275	0.909	1		89.66
cg05937663	chr8	42294461	0.01974	0.1717	0.909	1	SLC20A2	92.19
cg27337821	chr1	24354413	-0.06418	0.5584	0.909	1		80.49
cg03846408	chr11	1769390	0.103	0.8961	0.909	1	HCCA2	60.59
cg10495496	chrX	152647472	-0.07911	0.6882	0.909	1		39.86
cg07166601	chr14	86089456	-0.02216	0.1928	0.909	1	FLRT2	94.47
cg25741215	chr2	63287082	-0.008563	0.0745	0.909	1		2.6
cg04994970	chr14	93814037	-0.008128	0.07072	0.909	1	COX8C	97.85
cg03270060	chr11	33392624	0.02939	0.2557	0.909	1		89.8
cg13101653	chr15	99808818	0.04014	0.3492	0.909	1	LRRC28	90.31
cg19078853	chr17	41382209	0.03643	0.3169	0.909	1		89.37
cg08905646	chr8	91341181	0.02878	0.2504	0.909	1	LINC00534	90.77
cg06192381	chr3	50305066	0.01921	0.1672	0.909	1	SEMA3B	4.14
cg07147350	chrX	146992908	-0.06606	0.5748	0.909	1	ASFMR1	49.73
cg05051979	chr3	102775449	0.02785	0.2423	0.909	1		91.66
cg04775330	chr14	89099089	-0.02784	0.2422	0.909	1	EML5	92.32
cg13976261	chr12	32159526	0.03291	0.2864	0.909	1		88.38
cg04946357	chr2	136781966	-0.02126	0.185	0.909	1		91.79
cg26826207	chr20	33880353	-0.02395	0.2084	0.909	1	FAM83C	89.34
cg13888180	chr22	40920413	-0.05359	0.4663	0.909	1	LOC101927257	90.43
cg25602320	chr2	219683475	-0.01957	0.1703	0.909	1		93.84
cg04694035	chr7	96647440	0.01753	0.1526	0.909	1		8.1
cg03031672	chr20	60450178	0.05696	0.4956	0.909	1	CDH4	86.1
cg07335248	chr11	18096120	0.02737	0.2382	0.909	1		89.19
cg26045483	chr14	98671902	0.03461	0.3012	0.909	1		90.19
cg04768557	chr10	62114363	0.03303	0.2874	0.909	1	ANK3	90.6
cg16854393	chr16	8632145	0.02294	0.1996	0.909	1		16.88
cg16730509	chr14	102787588	0.01761	0.1533	0.909	1	ZNF839	94.8
cg15443043	chr6	87922248	0.04218	0.3671	0.909	1	ZNF292	85.17
cg21132229	chr17	40757728	-0.0256	0.2228	0.909	1	FAM134C	89.24
cg08476050	chr19	43068990	-0.03465	0.3015	0.909	1	LIPE-AS1	92.12
cg04496543	chr5	148898423	0.07299	0.6352	0.909	1	CSNK1A1	33.16
cg18374755	chr14	105796275	-0.03164	0.2753	0.909	1	PACS2	86.78
cg16748413	chr8	82543431	-0.03156	0.2747	0.909	1		8.43
cg09352124	chr12	54157423	-0.049	0.4264	0.909	1		82.11
cg20210482	chr11	126286493	-0.03872	0.337	0.909	1		5.8
cg19777470	chr15	78633455	-0.02411	0.2098	0.909	1	CRABP1	7.33
cg27441063	chrX	12719942	0.0301	0.262	0.909	1	FRMPD4	9.85
cg11837367	chr2	110268699	0.0283	0.2463	0.909	1		88.94
cg08530075	chr11	27546383	0.1229	1.07	0.909	1	BDNFOS	86.64
cg09025007	chr20	43078822	-0.07984	0.6949	0.909	1	LINC01430	91.43
cg08207871	chr7	893586	0.03506	0.3052	0.909	1	UNC84A	85.71
cg10109635	chr17	20203992	-0.01758	0.1531	0.909	1	CYTSB	92.87
cg08875355	chr2	11045501	0.06272	0.546	0.909	1		84.8
cg14185025	chr14	100259341	-0.004997	0.04349	0.909	1	EML1	2.21
cg00537350	chr12	99420132	-0.02252	0.196	0.909	1	ANKS1B	92.92
cg15672928	chrX	109280503	-0.04001	0.3482	0.909	1	TMEM164	87.71
cg11459491	chr22	24951511	0.01289	0.1122	0.909	1	C22orf13	3.93
cg22965943	chr5	68787919	-0.06102	0.5311	0.909	1	OCLN	53.42
cg02643451	chr8	1497878	0.03112	0.2709	0.909	1	DLGAP2	90.79
cg00424690	chr6	43478455	0.0437	0.3804	0.909	1	C6orf154	75.73
cg26251461	chr1	16453641	-0.0294	0.2559	0.909	1	EPHA2	88.7
cg21865844	chr11	69661197	-0.05218	0.4542	0.909	1		79.17
cg06185140	chr1	170640754	0.02935	0.2555	0.909	1	PRRX1	6.11
cg15281998	chr1	59247852	0.009633	0.08386	0.909	1	JUN	2.87
cg26008908	chr12	120799332	-0.03128	0.2724	0.909	1	MSI1	17.97
cg10226103	chr12	114212872	0.0151	0.1315	0.909	1	LINC01234	94.97
cg01183703	chr5	7756255	0.02894	0.2519	0.909	1	ADCY2	91.24
cg16349612	chr7	50849723	0.05156	0.4489	0.909	1	GRB10	66.32
cg22165175	chr1	111148915	0.02728	0.2375	0.909	1	KCNA2	6.98
cg17129265	chr13	68131865	0.08111	0.7062	0.909	1		91.72
cg02158603	chr20	61840036	0.0537	0.4675	0.909	1	YTHDF1	94.14
cg12177460	chr15	75600469	0.01012	0.08809	0.909	1		2.96
cg06876354	chr2	121020189	-0.0608	0.5293	0.909	1	RALB	46.61
cg04267686	chr6	105907265	0.01458	0.1269	0.909	1		95.56
cg13618889	chr12	89747087	-0.05067	0.4412	0.909	1	DUSP6	5.52
cg22930385	chr3	54383791	-0.05019	0.437	0.909	1	CACNA2D3	90.52
cg06351810	chr20	48482617	-0.01323	0.1152	0.909	1	SLC9A8	95.19
cg17627829	chr6	30292258	-0.04023	0.3503	0.909	1	HCG18	93.65
cg23422060	chr21	43916508	-0.02848	0.248	0.909	1	RSPH1	6.7
cg10834567	chr6	122931056	0.08433	0.7343	0.909	1	PKIB	17.62
cg10976293	chr22	33403181	-0.04816	0.4194	0.909	1	SYN3	87.85
cg26111518	chr17	40345445	0.02973	0.2589	0.909	1	GHDC	84.91
cg19160799	chr12	56101445	-0.01492	0.1299	0.909	1	ITGA7	4.86
cg08723353	chr16	1839150	-0.02332	0.2031	0.909	1	NUBP2	93.26
cg07035602	chr5	1507739	-0.02785	0.2425	0.909	1	LPCAT1	86.74
cg02651987	chr3	195130783	-0.04805	0.4184	0.909	1	ACAP2	20.12
cg09036726	chr10	83992838	0.01298	0.113	0.909	1	NRG3-AS1	95.44
cg22690884	chr3	52099291	-0.0273	0.2377	0.909	1	C3orf74	87.88
cg04552235	chr10	112371252	0.03147	0.2741	0.909	1		84.99
cg13798721	chr14	105190477	-0.009252	0.08057	0.909	1	ADSSL1	3
cg13734871	chr17	79847182	-0.02014	0.1754	0.909	1	ALYREF	93.58
cg11875421	chr9	133709810	0.03813	0.3321	0.909	1	ABL1	89.07
cg20973878	chr6	33280713	-0.0994	0.8657	0.909	1	TAPBP	13.02
cg01865197	chr15	74555231	0.04636	0.4038	0.909	1	CCDC33	17.39
cg18157976	chr15	33166054	0.08316	0.7243	0.909	1	FMN1	92.91
cg12560772	chr6	100368134	-0.04281	0.3729	0.909	1	MCHR2	63.16
cg06238426	chr17	71228473	0.003351	0.02919	0.909	1	C17orf80	1.57
cg04419434	chr19	48754379	0.03922	0.3416	0.909	1	CARD8	92.33
cg01478179	chr4	187630905	-0.1564	1.362	0.909	1	FAT1	71.15
cg17719203	chr14	64195245	-0.03633	0.3164	0.909	1	SGPP1	24.68
cg25680145	chr6	125623414	-0.1325	1.154	0.909	1	HDDC2	28.18
cg20855448	chr1	15662826	-0.04519	0.3936	0.909	1	FHAD1	73.31
cg05746288	chr18	48405273	0.02439	0.2124	0.909	1	ME2	3.21
cg08052619	chr4	83483629	0.08164	0.711	0.909	1	TMEM150C	13.8
cg13372231	chr11	5531235	-0.03412	0.2972	0.909	1	UBQLN3	90.04
cg15403346	chr6	33267700	-0.004541	0.03956	0.909	1	TAPBP	2.14
cg00524291	chr7	112517936	0.07671	0.6681	0.909	1	C7orf60	52.31
cg20287858	chr4	185876804	-0.02003	0.1744	0.909	1		94.31
cg14986470	chr16	47155212	0.02791	0.2431	0.909	1	NETO2	88.97
cg09396895	chr7	25021067	-0.03756	0.3272	0.909	1	OSBPL3	5.58
cg06115826	chr11	112370588	0.05629	0.4903	0.909	1		69.52
cg00796302	chr4	106477599	0.02018	0.1758	0.909	1	FLJ20184	92.65
cg14918353	chr21	30671695	0.0257	0.2238	0.909	1	BACH1	4.73
cg13750142	chr2	240396591	0.01779	0.1549	0.909	1		94.32
cg20917338	chr14	62440685	-0.02991	0.2606	0.909	1		90.61
cg15675603	chr15	49393631	-0.02437	0.2123	0.909	1		93.7
cg14678325	chr16	18064262	-0.01831	0.1595	0.909	1		92.78
cg13591427	chr21	38584693	-0.02722	0.2371	0.909	1	DSCR9	90.77
cg08101264	chr20	44486710	0.01799	0.1567	0.909	1	ACOT8	4.27
cg19630667	chr12	52774147	0.059	0.514	0.909	1	KRT84	19.48
cg24755977	chr9	131641717	0.0274	0.2387	0.909	1	CCBL1	91.57
cg08151292	chr20	3758189	-0.02949	0.2569	0.909	1	SPEF1	8.54
cg22872135	chr1	37958591	-0.01429	0.1245	0.909	1	MEAF6	95.21
cg10040329	chr12	106979482	-0.0252	0.2195	0.909	1	RFX4	8.4
cg16756674	chr10	134791043	-0.0548	0.4775	0.909	1		78.66
cg06253614	chr2	216317285	-0.02972	0.2589	0.909	1	LOC102724849	92.69
cg04388244	chr10	105421005	0.08777	0.7647	0.909	1	SH3PXD2A	73.66
cg26185198	chr3	160233797	0.0162	0.1412	0.909	1	KPNA4	94.05
cg16914169	chr2	38702863	0.01356	0.1181	0.909	1	LOC101929596	95.69
cg16926593	chr2	43768307	0.08236	0.7176	0.909	1	THADA	62.97
cg17243628	chr1	9131783	0.04898	0.4268	0.909	1	SLC2A5	86.21
cg11693603	chr5	3350495	0.01748	0.1523	0.909	1		94.66
cg15206834	chr5	102898733	0.159	1.386	0.909	1	NUDT12	20.88
cg25273091	chr1	119488214	0.04676	0.4074	0.909	1	TBX15	67.32
cg18867781	chr5	978293	0.01373	0.1196	0.909	1		96.18
cg16502380	chr19	49254621	-0.05777	0.5034	0.909	1	FUT1	40.79
cg12040742	chr13	45813321	-0.03795	0.3306	0.909	1	GTF2F2	91.92
cg21433848	chr12	96027586	-0.03179	0.277	0.909	1		87.33
cg19826171	chr10	25239213	-0.01552	0.1352	0.909	1	PRTFDC1	94.49
cg19488785	chr5	177751557	0.04169	0.3633	0.909	1	COL23A1	87.52
cg03069432	chr4	40369704	-0.0251	0.2187	0.909	1		93.45
cg24680163	chr3	127842675	-0.003921	0.03416	0.909	1	RUVBL1	1.62
cg03040360	chr3	107872236	0.04251	0.3704	0.909	1		87.64
cg19581409	chr21	45341248	0.03443	0.3	0.909	1	AGPAT3	88.43
cg09353085	chr9	123539822	0.01415	0.1233	0.909	1	FBXW2	94.86
cg00161345	chr16	66866226	0.02617	0.2281	0.909	1	NAE1	90.8
cg03794445	chr1	209605401	0.03037	0.2646	0.909	1	LOC642587	88.1
cg14976054	chr1	248759445	0.07359	0.6413	0.909	1		88.34
cg22143280	chr10	92617475	0.01123	0.09787	0.909	1	HTR7	3.88
cg20273352	chr11	68697434	-0.05971	0.5204	0.909	1	IGHMBP2	88.7
cg27201625	chr10	6622279	0.1192	1.039	0.909	1	PRKCQ	25.18
cg09489986	chr1	80519754	-0.06483	0.565	0.909	1		82.5
cg25375162	chr3	30383960	-0.02319	0.2021	0.909	1		93.06
cg07317608	chr15	43398826	0.06303	0.5493	0.909	1	UBR1	22.41
cg22486750	chr9	746857	0.01914	0.1668	0.909	1		93.92
cg17939935	chr15	59646854	0.03808	0.3319	0.909	1	MYO1E	83.63
cg10066697	chr8	120724788	-0.04825	0.4206	0.909	1		91.44
cg18793367	chr7	101882868	-0.03235	0.2819	0.909	1	CUX1	85.48
cg24611427	chr4	140099304	-0.008663	0.07551	0.909	1		2.93
cg13721644	chr3	47446543	-0.03785	0.3299	0.909	1	PTPN23	80.99
cg10817250	chr1	27185941	-0.03078	0.2683	0.909	1		89.21
cg20943286	chr16	31206526	0.02449	0.2135	0.909	1		92.97
cg14777822	chr2	121728297	0.032	0.279	0.909	1	GLI2	74.71
cg09722555	chr9	34662282	-0.02512	0.219	0.909	1	CCL27	90.42
cg21315421	chr2	239161191	-0.01444	0.1259	0.909	1	PER2	95.06
cg11372987	chr15	40603325	-0.02954	0.2575	0.909	1		88.06
cg11854025	chr13	102638801	-0.04101	0.3575	0.909	1	FGF14	88.64
cg21910663	chr16	88730440	0.01206	0.1052	0.909	1	MGC23284	3.49
cg09118017	chr1	10704886	-0.01069	0.0932	0.909	1	CASZ1	97.42
cg17141263	chr17	80851473	0.1028	0.8959	0.909	1	TBCD	72.81
cg14058861	chr6	30866037	0.02546	0.222	0.909	1	DDR1	89.43
cg12249616	chr11	68785227	-0.02726	0.2377	0.909	1	MRGPRF-AS1	89.15
cg10298187	chr16	67428315	-0.03866	0.3371	0.909	1	TPPP3	16.05
cg15260978	chr1	1685832	-0.02873	0.2504	0.909	1	NADK	80.2
cg08640619	chr1	157989520	0.01574	0.1372	0.909	1	KIRREL	94.45
cg19620333	chr15	81596332	-0.06019	0.5248	0.909	1	IL16	63.14
cg01180835	chr6	2686022	-0.05463	0.4763	0.909	1	MYLK4	91.26
cg15679283	chr5	678046	-0.01798	0.1568	0.909	1	TPPP	94.9
cg01580228	chr11	93467095	-0.07368	0.6424	0.909	1	MIR1304	43.39
cg09159074	chr15	90389544	0.01244	0.1085	0.909	1	AP3S2	95.04
cg02400334	chr12	7282675	-0.03355	0.2925	0.909	1	CLSTN3	9.81
cg26171815	chr5	36149518	0.03366	0.2935	0.909	1	MIR580	87.38
cg14615152	chr1	34093099	0.0359	0.313	0.909	1	CSMD2	74.04
cg20096208	chr11	94706512	0.008596	0.07495	0.909	1	CWC15	2.6
cg10241675	chr13	31942320	0.06049	0.5274	0.909	1		83.34
cg26371226	chr6	4259185	-0.03315	0.2891	0.909	1		91.72
cg17493172	chr7	140179443	0.01566	0.1365	0.909	1	MKRN1	4.75
cg19342159	chr19	18699433	0.004642	0.04048	0.909	1	C19orf60	1.96
cg01320969	chr11	67980788	-0.007863	0.06856	0.909	1	SUV420H1	1.49
cg16960876	chr20	30076034	-0.02394	0.2087	0.909	1		93.03
cg03134211	chr12	56090600	0.04631	0.4038	0.909	1	ITGA7	61.67
cg25939488	chr1	69716492	-0.04087	0.3564	0.909	1		84.93
cg17995013	chr5	140723078	-0.04332	0.3777	0.909	1	PCDHGA3	88.29
cg12057356	chr2	239895956	0.02489	0.2171	0.909	1		92.09
cg23685597	chr8	143556749	-0.008814	0.07686	0.909	1	BAI1	1.28
cg16527288	chr14	50862976	-0.01845	0.1609	0.909	1	CDKL1	4.57
cg14303972	chr12	34752640	-0.06454	0.5629	0.909	1		85.08
cg05321694	chr10	72344731	0.04178	0.3644	0.909	1		43.31
cg08780735	chr3	66101729	-0.04462	0.3891	0.909	1		85.67
cg20731878	chr11	45380756	-0.04693	0.4093	0.909	1		86.86
cg01762992	chr21	38790011	-0.01976	0.1723	0.909	1	DYRK1A	93.19
cg04009197	chr22	24834955	0.02767	0.2414	0.909	1	ADORA2A	90.34
cg27638672	chr15	55611086	-0.01473	0.1285	0.909	1	PIGB	3.52
cg14602351	chr9	88969757	-0.01203	0.1049	0.909	1	ZCCHC6	4.12
cg13435651	chr22	50118523	0.02992	0.261	0.909	1		6.64
cg14147945	chr2	191209115	-0.01361	0.1187	0.909	1	INPP1	4.23
cg04286377	chr15	27111604	-0.06265	0.5464	0.909	1	GABRA5	33.76
cg18787181	chr3	14345227	0.22	1.919	0.909	1		64.62
cg19224249	chr19	55574677	-0.01171	0.1021	0.909	1	RDH13	3.82
cg12488433	chr20	50929118	0.08481	0.7397	0.909	1		82.29
cg23660949	chr17	79072761	-0.05017	0.4376	0.909	1	BAIAP2	88.47
cg20553452	chr4	47751895	-0.03446	0.3006	0.909	1	CORIN	86.46
cg24082795	chr2	85555413	-0.01536	0.134	0.909	1	TGOLN2	4.15
cg23798537	chr6	109681083	0.02147	0.1873	0.909	1		92.58
cg03667344	chr2	161303674	-0.02211	0.1929	0.909	1	RBMS1	93.46
cg00099985	chr8	49823155	0.08476	0.7393	0.909	1		89.99
cg01477466	chr13	95912378	0.01698	0.1481	0.909	1	ABCC4	94.42
cg22926874	chr1	24882084	-0.04252	0.3709	0.909	1	NCMAP	20.77
cg08200218	chr4	114683716	0.009135	0.07969	0.909	1	CAMK2D	2.45
cg11054527	chr14	104040908	-0.01681	0.1467	0.909	1	APOPT1	94.69
cg00470761	chr10	134595985	0.02117	0.1847	0.909	1	INPP5A	94.11
cg01852476	chr1	2232063	-0.03786	0.3303	0.909	1	SKI	21.18
cg27180150	chr11	31443485	0.04158	0.3628	0.909	1	DNAJC24	90.37
cg25537033	chr7	4169224	-0.06916	0.6033	0.909	1	SDK1	9.93
cg06649899	chr16	67261154	0.0147	0.1283	0.909	1	TMEM208	8.18
cg05945266	chr17	80545020	0.01745	0.1522	0.909	1	FOXK2	94.28
cg26874367	chr2	129381792	-0.06282	0.548	0.909	1		13.61
cg05469151	chr9	82104562	-0.02801	0.2443	0.909	1		90.55
cg11779362	chr2	25476664	-0.0135	0.1177	0.909	1	DNMT3A	94.89
cg20520365	chr20	32250069	0.02541	0.2217	0.909	1	NECAB3	89.41
cg04491389	chr17	44214771	0.03151	0.2749	0.909	1	KIAA1267	91.43
cg13603387	chr18	65296239	0.01997	0.1742	0.909	1	LOC643542	93.67
cg23191024	chr19	1401489	-0.003696	0.03224	0.909	1	GAMT	1.9
cg06507949	chr6	56296518	-0.03178	0.2773	0.909	1	RNU6-71P	89.21
cg15878172	chrX	69355286	-0.03787	0.3304	0.909	1	IGBP1	79.28
cg20494374	chr6	27525678	0.07534	0.6573	0.909	1		9.65
cg21652524	chr14	75746295	0.01582	0.138	0.909	1	FOS	2.89
cg02217247	chr10	15355978	0.02037	0.1777	0.909	1	FAM171A1	4.85
cg21184629	chr9	38621834	-0.0134	0.1169	0.909	1	C9orf122	5.08
cg05984439	chr18	995743	-0.04674	0.4078	0.909	1		91.18
cg06648455	chr11	69962465	-0.04703	0.4103	0.909	1	ANO1	69.84
cg21204860	chr17	75446565	0.04221	0.3683	0.909	1	SEPT9	51.71
cg04796146	chr6	28831735	-0.004194	0.0366	0.909	1		2.03
cg22261853	chr2	175886237	0.03185	0.2779	0.909	1		86.06
cg22216471	chr14	22457924	-0.02016	0.1759	0.909	1		94.06
cg15226659	chr19	4552594	-0.04212	0.3675	0.909	1	SEMA6B	73.38
cg21909643	chr6	20534796	0.06683	0.5831	0.909	1	CDKAL1	11.38
cg20137331	chr11	64794388	0.04225	0.3686	0.909	1	SNX15	83.83
cg05527920	chr4	190045447	0.07427	0.6481	0.909	1		31.85
cg14594448	chr2	65091416	-0.07971	0.6956	0.909	1	LOC101927438	48.59
cg12640822	chr22	23799750	0.06126	0.5346	0.909	1		61.19
cg13614083	chr1	6085872	0.04548	0.3969	0.909	1	KCNAB2	91.35
cg16153294	chr11	2018227	0.01596	0.1393	0.909	1	H19	95.7
cg07185119	chr2	31459843	0.04071	0.3553	0.909	1	EHD3	83.27
cg22933252	chr9	91947694	0.05987	0.5224	0.909	1	SECISBP2	87.23
cg06533253	chr6	99825673	-0.07688	0.6709	0.909	1	COQ3	87.69
cg09160477	chr9	95820913	-0.006707	0.05853	0.909	1	SUSD3	2.89
cg00979553	chr16	89124336	0.03133	0.2734	0.909	1		81.73
cg02865818	chr5	167719214	0.01209	0.1055	0.909	1	WWC1	3.56
cg25488973	chr1	4221659	0.05077	0.4431	0.909	1		84.49
cg06818335	chr6	80776775	-0.02102	0.1835	0.909	1		93.77
cg01021743	chr2	222541659	-0.07074	0.6174	0.909	1		91.36
cg04600867	chr4	5458821	-0.01771	0.1546	0.909	1	STK32B	94.2
cg04625873	chr11	118754530	-0.03797	0.3314	0.909	1	CXCR5	61.77
cg06738169	chr19	30102004	-0.04311	0.3762	0.909	1	POP4	78.59
cg01823830	chr7	56144144	0.009793	0.08546	0.909	1	SUMF2	96.42
cg23643330	chr20	10654420	0.007456	0.06508	0.909	1	JAG1	2.73
cg11191134	chr5	131631098	-0.01787	0.156	0.909	1	SLC22A4	6.78
cg08121232	chrX	19725735	0.07522	0.6565	0.909	1	SH3KBP1	88.91
cg16727297	chr4	129210586	-0.1057	0.9223	0.909	1	PGRMC2	82.36
cg14034020	chr2	64433787	0.02064	0.1802	0.909	1	LINC00309	93.83
cg03940883	chr16	14380714	0.2666	2.327	0.909	1		29.36
cg07356486	chr3	133646095	-0.05678	0.4956	0.909	1		37.62
cg09900266	chr16	28488831	0.01907	0.1664	0.909	1	CLN3	93.42
cg20304252	chr3	3670388	0.02144	0.1871	0.909	1		93.69
cg24874638	chr3	155524191	-0.005056	0.04413	0.909	1	C3orf33	1.99
cg02982610	chr13	31309403	-0.08177	0.7137	0.909	1	ALOX5AP	25.05
cg09826050	chr1	217310174	-0.02874	0.2508	0.909	1	ESRRG	6.92
cg15503663	chr19	10713540	-0.004564	0.03984	0.909	1	SLC44A2	1.36
cg12422835	chr14	95830016	0.03564	0.3111	0.909	1		80
cg03103888	chr13	114147763	-0.05938	0.5183	0.909	1	TMCO3	21.68
cg04337854	chr6	105585762	-0.04496	0.3924	0.909	1	BVES	85.66
cg14596477	chr6	89088016	-0.04625	0.4037	0.909	1		81.86
cg09741074	chr1	1310496	-0.01752	0.1529	0.909	1	AURKAIP1	5.27
cg02439547	chr17	15326892	0.02213	0.1932	0.909	1		92.81
cg20228115	chr3	167813730	-0.02656	0.2318	0.909	1	GOLIM4	11.2
cg13169484	chr10	135061360	0.004441	0.03876	0.909	1	MIR202	98.32
cg09877334	chr15	90583928	-0.06643	0.5799	0.909	1	ZNF710	72.31
cg06715805	chr16	1414718	-0.02586	0.2257	0.909	1	UNKL	92.95
cg04111971	chr20	57706322	0.02845	0.2484	0.909	1		88.54
cg16244634	chrX	129113524	0.0564	0.4923	0.909	1		46.48
cg24213196	chr17	40834836	0.01333	0.1164	0.909	1	CNTNAP1	2.3
cg09129395	chr10	134850327	-0.00607	0.05298	0.909	1		98.2
cg02267483	chr5	140810404	0.06715	0.5862	0.909	1	PCDHGA4	16.8
cg20157139	chr16	1005851	-0.01608	0.1404	0.909	1	LMF1	95.04
cg03641255	chr22	44620283	-0.03391	0.296	0.909	1		90.66
cg20744546	chr11	62648932	-0.01389	0.1213	0.909	1	SLC3A2	4.53
cg20331980	chr6	149554503	0.05176	0.4519	0.909	1		70.22
cg00898200	chr13	85654187	0.03419	0.2985	0.909	1	LINC00375	91.25
cg09822992	chr1	209115323	0.03249	0.2836	0.909	1		89.89
cg10413519	chr2	231152633	-0.02258	0.1971	0.909	1	SP140	93.62
cg03546739	chr7	6713037	0.04841	0.4226	0.909	1		89.24
cg19680485	chr15	31195859	-0.007069	0.06172	0.909	1	MTMR15	2.91
cg22459470	chr1	152749795	-0.02524	0.2204	0.909	1		91.85
cg26799368	chr2	52449445	0.03248	0.2836	0.909	1		93.54
cg05904901	chr2	73499376	-0.03057	0.2669	0.909	1	FBXO41	84.98
cg20324256	chr6	160210809	-0.005174	0.04518	0.909	1	MRPL18	2.1
cg01908742	chrX	43834413	-0.03406	0.2974	0.909	1	NDP	90.33
cg02917058	chr8	93978012	0.008367	0.07306	0.909	1	TRIQK	2.4
cg10275695	chr19	47975487	-0.0154	0.1345	0.909	1	SLC8A2	4.55
cg27160655	chr12	76294691	-0.04363	0.381	0.909	1		40.12
cg14014369	chr3	48932687	-0.1236	1.079	0.909	1	SLC25A20	76.11
cg25341925	chr1	11908058	0.01736	0.1516	0.909	1	NPPA	94.58
cg14217251	chr16	74431531	0.0637	0.5562	0.909	1		13.75
cg16062079	chr14	80296135	-0.07952	0.6944	0.909	1	NRXN3	88.23
cg25478037	chr5	55731675	-0.02349	0.2051	0.909	1		93.16
cg17756023	chrX	71711563	0.04502	0.3931	0.909	1	HDAC8	88.8
cg19452633	chr17	42164476	-0.03455	0.3017	0.909	1	HDAC5	91.61
cg02759156	chr19	40283966	-0.006916	0.06039	0.909	1		2.27
cg24823623	chr13	41345473	-0.005762	0.05032	0.909	1	MRPS31	1.07
cg06505170	chr16	28838193	0.01649	0.144	0.909	1	ATXN2L	94.88
cg10455503	chr10	133875999	-0.01054	0.09205	0.909	1		97.69
cg14775474	chr17	8192005	-0.02678	0.2339	0.909	1	RANGRF	8.67
cg07309120	chr7	93627059	0.05058	0.4417	0.909	1	BET1	90.76
cg06779253	chr1	9375627	-0.04244	0.3706	0.909	1	SPSB1	53.85
cg01890404	chr1	12129814	0.05365	0.4686	0.909	1	TNFRSF8	61.79
cg22683879	chr19	10514300	-0.006628	0.05789	0.909	1	MIR1181	2.05
cg17649599	chr3	84175248	0.008396	0.07333	0.909	1		97.74
cg09622715	chr11	43568340	-0.05576	0.487	0.909	1		81.55
cg26205175	chr8	121457826	0.01386	0.1211	0.909	1	MRPL13	3.77
cg01746941	chr4	128953084	0.02173	0.1898	0.909	1		92.52
cg04402945	chr10	130525391	-0.05892	0.5146	0.909	1		65.19
cg18059499	chr15	62576187	0.01935	0.169	0.909	1		93.2
cg20577826	chr9	116818318	-0.05665	0.4948	0.909	1	ZNF618	87.49
cg03974960	chr1	9370211	-0.03908	0.3414	0.909	1	SPSB1	77.02
cg13125488	chr11	121987180	-0.03295	0.2878	0.909	1	LOC399959	90.82
cg03178247	chr11	103471633	-0.03572	0.312	0.909	1		85.37
cg13510616	chr14	25040373	0.07191	0.6281	0.909	1		81.76
cg21886543	chr2	225230668	-0.02111	0.1844	0.909	1		92.95
cg11357800	chr15	22509333	-0.1772	1.548	0.909	1		25
cg06026755	chr15	42839559	0.01617	0.1413	0.909	1	LRRC57	94.29
cg27578898	chr8	140822500	0.03009	0.2628	0.909	1	TRAPPC9	86.53
cg00380408	chr3	156577410	0.02849	0.2488	0.909	1	LEKR1	90.6
cg16088462	chr2	96987393	-0.01766	0.1542	0.909	1		4.32
cg23673093	chr8	38053398	-0.04279	0.3737	0.909	1	BAG4	84.42
cg19516623	chr16	17918075	0.02822	0.2465	0.909	1		90.29
cg18988668	chr9	97580787	-0.01507	0.1317	0.909	1	C9orf3	95.37
cg01129246	chr4	43032307	-0.02212	0.1932	0.909	1	GRXCR1	93.43
cg10493055	chr4	99576808	-0.02275	0.1987	0.909	1	TSPAN5	91.74
cg05561696	chr10	3149796	0.02563	0.2239	0.909	1	PFKP	91.81
cg03695613	chr20	43936663	-0.06917	0.6042	0.909	1	RBPJL	47.37
cg25828427	chr12	77871942	0.01909	0.1668	0.909	1		93.91
cg09313918	chr1	54232631	0.0854	0.746	0.909	1	NDC1	61.73
cg06408550	chr1	15736208	0.01625	0.142	0.909	1	EFHD2	4.85
cg26588912	chr2	196521436	-0.03713	0.3244	0.909	1	SLC39A10	5.18
cg18032190	chr13	78493229	-0.009299	0.08124	0.909	1	EDNRB	1.51
cg16981938	chr8	125622651	0.04015	0.3507	0.909	1	MTSS1	89.49
cg06865492	chr6	119399320	-0.006079	0.0531	0.909	1	FAM184A	2.26
cg15962744	chr12	114328074	-0.02341	0.2045	0.909	1	RBM19	89.91
cg22932815	chr12	45269604	-0.02439	0.2131	0.909	1	NELL2	7.03
cg05804899	chr9	91764761	0.03853	0.3367	0.909	1	SHC3	89.25
cg02008181	chr1	181161303	-0.0266	0.2324	0.909	1		89.71
cg07618629	chr2	39351157	-0.009426	0.08235	0.909	1		2.91
cg05639678	chr19	8020176	0.03146	0.2749	0.909	1		87.48
cg01357234	chr16	78130684	0.04845	0.4233	0.909	1		81.29
cg08818297	chr5	44911232	0.03422	0.299	0.909	1		88.4
cg08579041	chr5	125700224	-0.02849	0.2489	0.909	1	GRAMD3	92.7
cg13384113	chr3	100670086	-0.03388	0.296	0.909	1	ABI3BP	79.36
cg12388294	chr20	60816613	-0.02845	0.2486	0.909	1	OSBPL2	91.56
cg00019880	chr17	53832578	0.0719	0.6282	0.909	1	PCTP	93.27
cg19221489	chr20	48530654	0.03536	0.3089	0.909	1	SPATA2	77.64
cg12879569	chr12	2591482	0.05334	0.4661	0.909	1	CACNA1C	82.15
cg00084669	chr3	188665440	0.005544	0.04844	0.909	1	TPRG1-AS1	2.49
cg24069886	chr10	26014984	0.02533	0.2214	0.909	1	LINC00836	6.12
cg27189481	chr3	192710593	0.01997	0.1745	0.909	1		92.67
cg26921890	chr12	51818762	0.005785	0.05056	0.909	1	SLC4A8	2.29
cg03563437	chr10	18905345	0.08238	0.7199	0.909	1	NSUN6	65.67
cg13389963	chr8	133153738	-0.03211	0.2806	0.909	1	KCNQ3	86.46
cg19133958	chr17	59560599	-0.01876	0.1639	0.909	1	TBX4	92.18
cg18589543	chr20	32696765	-0.05361	0.4685	0.909	1	EIF2S2	70.88
cg10712837	chr12	49942160	-0.04166	0.3641	0.909	1	KCNH3	85.09
cg20851120	chr16	31366406	0.05044	0.4408	0.909	1	ITGAX	16.2
cg01232250	chr7	129176298	-0.04247	0.3712	0.909	1		83.88
cg24847846	chr3	12595473	-0.08444	0.738	0.909	1		6.12
cg22136672	chr3	12581830	0.005961	0.0521	0.909	1		97.95
cg11714792	chr16	12773122	0.02128	0.186	0.909	1	CPPED1	93.83
cg14116908	chr9	95859189	0.03969	0.3469	0.909	1	C9orf89	18.08
cg17619729	chr5	124043595	0.04575	0.3999	0.909	1	ZNF608	83.58
cg02938205	chr3	49236810	0.02827	0.2471	0.909	1	CCDC36	4.56
cg05670625	chr14	32028393	-0.01567	0.1369	0.909	1		94.76
cg19055196	chr21	33708132	-0.02113	0.1847	0.909	1	URB1	93.02
cg17455903	chr17	65148382	-0.02104	0.1839	0.909	1	HELZ	93.92
cg16449069	chr3	197518017	0.01232	0.1077	0.909	1	LRCH3	4.19
cg14032772	chr1	145599111	0.02247	0.1964	0.909	1	POLR3C	94.25
cg09524087	chrX	9433262	-0.02548	0.2228	0.909	1	TBL1X	6.17
cg00738660	chr10	134884271	0.02716	0.2374	0.909	1		91.54
cg02071398	chr21	35014628	-0.008903	0.07783	0.909	1	ITSN1	1.59
cg11614195	chr16	2265446	0.01551	0.1356	0.909	1	PGP	4.8
cg13279700	chr6	32313583	0.02738	0.2394	0.909	1	C6orf10	91.52
cg10991303	chr3	142608051	0.009119	0.07972	0.909	1	PCOLCE2	1.32
cg07258524	chr5	80930032	0.04651	0.4066	0.909	1	SSBP2	46.81
cg24679174	chr6	30957462	-0.02442	0.2135	0.909	1	MUC21	91.88
cg06134546	chr15	64753130	-0.01602	0.1401	0.909	1		2.84
cg12254300	chr7	593932	-0.02321	0.2029	0.909	1	PRKAR1B	92.8
cg15777013	chr15	65989475	-0.03529	0.3086	0.909	1	DENND4A	93.86
cg14287039	chr11	48128164	0.04778	0.4177	0.909	1	PTPRJ	81.14
cg00096806	chr17	61086969	0.01581	0.1382	0.909	1	TANC2	94.67
cg24409876	chr1	82607251	-0.02954	0.2583	0.909	1		86.45
cg01603559	chr19	55945009	-0.03842	0.3359	0.909	1	SHISA7	17.84
cg04654132	chr2	191881917	0.01371	0.1198	0.909	1		95.06
cg22280173	chr3	50358981	0.005743	0.05021	0.909	1	HYAL2	1.05
cg10362113	chr14	96978537	-0.03834	0.3352	0.909	1	PAPOLA	91.91
cg09620277	chr16	3166467	-0.02416	0.2112	0.909	1	MGC3771	90.3
cg16731907	chr3	185234895	0.03149	0.2753	0.909	1	LIPH	86.65
cg27006480	chr1	154526063	0.02139	0.187	0.909	1	UBE2Q1	93.81
cg18853490	chr1	239882840	-0.05925	0.518	0.909	1	CHRM3	24.03
cg27043427	chr17	65362820	-0.01039	0.09082	0.909	1	PSMD12	3.15
cg26624794	chr5	172332685	0.005015	0.04385	0.909	1	ERGIC1	98.65
cg04021562	chr6	31845527	-0.03063	0.2679	0.909	1	SLC44A4	42.31
cg22130216	chr3	142655431	-0.0193	0.1688	0.909	1	LOC100507389	94.18
cg25918833	chr11	4718962	0.04857	0.4247	0.909	1	OR51E2	84.59
cg04453629	chr14	78029159	-0.1141	0.9978	0.909	1	SPTLC2	91.92
cg24282422	chr3	125239067	0.003247	0.02839	0.909	1	SNX4	1.74
cg26579550	chr15	71428996	0.09396	0.8216	0.909	1		47.49
cg04196549	chr13	45012885	0.04703	0.4112	0.909	1	TSC22D1	91.92
cg21876255	chr16	50231479	-0.01855	0.1622	0.909	1	PAPD5	91.85
cg05856931	chr17	55333097	-0.03274	0.2863	0.909	1	MSI2	5.01
cg26336364	chr4	62139276	0.05786	0.506	0.909	1		7.03
cg18465245	chr3	30737566	-0.03284	0.2872	0.909	1		91.04
cg11810463	chr1	17349686	-0.03392	0.2966	0.909	1	SDHB	89.09
cg08588104	chr6	15494473	0.0363	0.3174	0.909	1	JARID2	89.91
cg10921908	chr8	95865927	-0.07872	0.6885	0.909	1	INTS8	87.62
cg08613532	chr14	89712148	-0.01793	0.1568	0.909	1	FOXN3	94.53
cg11573219	chr1	32083031	-0.1421	1.242	0.909	1	HCRTR1	24
cg07426514	chr21	31972257	-0.04069	0.3559	0.909	1	KRTAP6-2	88.41
cg23147574	chr3	147142102	0.01346	0.1177	0.909	1		3.81
cg07451781	chr10	52588251	0.03332	0.2914	0.909	1	A1CF	83.76
cg07103943	chr16	1636738	0.03957	0.3461	0.909	1	IFT140	89.12
cg21715255	chr5	158952230	-0.0284	0.2484	0.909	1		90.35
cg12950030	chr14	104356109	-0.03783	0.3308	0.909	1		77.88
cg14833621	chr12	47801438	0.02619	0.2291	0.909	1		92.26
cg18013517	chr9	129624658	-0.02453	0.2145	0.909	1	ZBTB34	6.68
cg02290284	chr8	144275267	-0.09902	0.8661	0.909	1		61.37
cg04774470	chr2	241324066	0.03745	0.3276	0.909	1		89.3
cg18578738	chr8	11250183	-0.03242	0.2836	0.909	1	FAM167A-AS1	88.25
cg15976883	chr4	54960972	-0.05585	0.4885	0.909	1		42.11
cg16359034	chr16	2795664	0.02608	0.2282	0.909	1	LOC100128788	91.71
cg26343889	chr15	68848244	-0.03723	0.3257	0.909	1		74.89
cg02902110	chr6	139349484	-0.01041	0.09107	0.909	1	ABRACL	3.27
cg20887241	chr1	23522636	0.04643	0.4061	0.909	1	HTR1D	87.38
cg26137121	chr8	145578601	-0.03292	0.2879	0.909	1	C8ORFK29	88.17
cg25085969	chr5	170883817	-0.01059	0.09262	0.909	1	FGF18	97.01
cg03091590	chr19	42700573	0.0296	0.2589	0.909	1		88.82
cg23634134	chr14	21082393	-0.108	0.9447	0.909	1		15.92
cg16748643	chr16	1336696	0.1147	1.003	0.909	1		65.23
cg14480619	chr12	112506805	0.02661	0.2328	0.909	1	NAA25	93.23
cg23250489	chr5	172300158	0.05066	0.4432	0.909	1	ERGIC1	56.65
cg19043338	chr14	35404121	-0.02393	0.2094	0.909	1		93.92
cg27550618	chr3	175696286	-0.01045	0.09137	0.909	1		97.07
cg09859398	chr14	59932033	0.009558	0.08361	0.909	1	GPR135	1.54
cg18500322	chr6	128891095	0.03309	0.2895	0.909	1		89
cg17158559	chr12	119592905	0.03379	0.2956	0.909	1	SRRM4	87.88
cg09975620	chr13	28498384	0.008826	0.07721	0.909	1	PDX1	3.22
cg24419099	chr11	47270565	0.01943	0.17	0.909	1	NR1H3	3.91
cg16212595	chr3	171052729	0.01374	0.1202	0.909	1	TNIK	95.44
cg13691641	chr5	169372529	0.047	0.4112	0.909	1	DOCK2	75.98
cg04942659	chr18	54465235	0.05973	0.5226	0.909	1	WDR7	94.48
cg04349378	chr1	1484205	-0.02901	0.2538	0.909	1	SSU72	91.99
cg19588538	chr10	5693331	-0.02915	0.2551	0.909	1	ASB13	86.01
cg23101118	chr12	58158888	0.02712	0.2373	0.909	1	CYP27B1	7.85
cg01742336	chr12	26787045	0.02696	0.2359	0.909	1	ITPR2	89.5
cg07484678	chr1	227103412	0.4821	4.219	0.909	1		61.79
cg10962490	chr1	54072456	-0.05058	0.4426	0.909	1	GLIS1	90.25
cg05017639	chr16	13330599	0.04179	0.3657	0.909	1	SHISA9	74.62
cg05093811	chr3	58059919	0.05676	0.4967	0.909	1	FLNB	55.21
cg20345896	chr10	112858918	0.04088	0.3577	0.909	1		87.34
cg06951677	chr1	221061837	-0.1005	0.8794	0.909	1		57.19
cg05016409	chr9	34125751	0.02024	0.1771	0.909	1	DCAF12	10.78
cg02864619	chr17	78933961	0.005523	0.04833	0.909	1	RPTOR	98.15
cg26688582	chr7	91477554	0.1082	0.9467	0.909	1		61.14
cg13267247	chr6	31599034	0.02834	0.248	0.909	1	BAT2	91.53
cg25877195	chr10	99080318	-0.0057	0.04988	0.909	1	FRAT1	2.02
cg08122351	chr2	196933546	-0.007753	0.06785	0.909	1	DNAH7	1.75
cg03169325	chr3	190644604	0.0336	0.294	0.909	1		79.17
cg12887188	chr10	81965417	-0.004094	0.03582	0.909	1	ANXA11	1.42
cg02117150	chr5	134523011	-0.05004	0.4379	0.909	1	C5orf66	62.74
cg24810467	chr5	169122182	-0.03625	0.3173	0.909	1	DOCK2	86.43
cg24074432	chr2	85505567	-0.05655	0.4949	0.909	1	TCF7L1	88.97
cg07548995	chr2	105652155	-0.03046	0.2666	0.909	1		93.07
cg00583480	chr8	134441362	0.01962	0.1717	0.909	1		94.03
cg24514935	chr12	102229104	-0.01766	0.1545	0.909	1		93.37
cg22057266	chr8	6786083	0.08233	0.7205	0.909	1		40.29
cg14552392	chr18	28835503	-0.03145	0.2752	0.909	1		87.97
cg25696611	chr15	43638196	-0.01838	0.1608	0.909	1	ADAL	93.92
cg26623263	chr2	202987140	0.02373	0.2076	0.909	1		91.23
cg19414418	chr4	55843105	-0.02036	0.1782	0.909	1		92.98
cg05110837	chr4	2930306	0.02538	0.2221	0.909	1	ADD1	89.17
cg25045489	chr12	120971538	0.02336	0.2045	0.909	1	RNF10	93.87
cg18913890	chr2	79738619	-0.009288	0.08129	0.909	1	CTNNA2	2.96
cg19946014	chr16	79635953	-0.02766	0.2421	0.909	1	MAF	3.57
cg00982830	chr12	82752388	-0.01244	0.1089	0.909	1	C12orf26	3.7
cg10703331	chr7	138144619	-0.01843	0.1613	0.909	1	TRIM24	4.13
cg02292988	chr6	52162909	0.01637	0.1432	0.909	1		94.52
cg01605419	chr2	43864333	-0.02286	0.2001	0.909	1	PLEKHH2	11.22
cg14411266	chr2	40679582	-0.0165	0.1445	0.909	1	SLC8A1	4.79
cg07787708	chr10	115480647	-0.01332	0.1166	0.909	1	CASP7	95.39
cg18884271	chr12	65641969	-0.01908	0.167	0.909	1	LEMD3	94.12
cg22973390	chr21	35125405	-0.01798	0.1573	0.909	1	ITSN1	93.82
cg09405635	chr8	49533444	0.02021	0.1769	0.909	1		93.68
cg06020512	chr19	7149197	0.06855	0.6	0.909	1	INSR	69.49
cg12239743	chr12	51448287	0.02116	0.1852	0.909	1	LETMD1	92.55
cg10010199	chr11	63952286	0.048	0.4202	0.909	1	STIP1	75.57
cg09855959	chr11	73022551	0.03228	0.2826	0.909	1	ARHGEF17	82.38
cg19138253	chr14	69224668	-0.0381	0.3335	0.909	1		8.99
cg09693414	chr3	4063013	0.08999	0.7877	0.909	1		46.71
cg05233899	chr19	5478484	-0.116	1.016	0.909	1		25.25
cg07384961	chr16	3068128	0.04607	0.4033	0.909	1	CLDN6	14.25
cg23841983	chr5	154393276	-0.04322	0.3783	0.909	1	KIF4B	56.73
cg15419183	chr19	35660584	-0.02559	0.224	0.909	1	FXYD5	90.51
cg10246774	chr1	10386268	-0.01477	0.1293	0.909	1	KIF1B	97.4
cg17728655	chr2	26699097	-0.02809	0.2459	0.909	1	OTOF	91.64
cg27187697	chr11	473739	-0.02113	0.185	0.909	1	PTDSS2	93.79
cg09939947	chr16	86074539	-0.05855	0.5126	0.909	1		78.32
cg00120332	chr6	88432950	-0.02231	0.1954	0.909	1		92.32
cg08076877	chr8	110705213	0.0583	0.5105	0.909	1	SYBU	61.09
cg00426709	chr6	100067930	-0.09673	0.8469	0.909	1		77.22
cg05451359	chr15	69410432	0.04488	0.3929	0.909	1	MIR548H4	45.18
cg05402634	chr11	70644141	0.01219	0.1067	0.909	1	SHANK2	97.95
cg26323247	chr8	98424718	-0.05774	0.5055	0.909	1	LOC101927066	80.77
cg21017641	chr13	114786850	-0.02163	0.1894	0.909	1	RASA3	93.39
cg15327731	chr5	141327476	0.02402	0.2103	0.909	1	PCDH12	91.45
cg20861422	chrX	152585214	-0.0242	0.2119	0.909	1		89.34
cg04931083	chr7	869560	-0.01743	0.1526	0.909	1	SUN1	94.2
cg00504897	chr9	95017588	0.2595	2.272	0.909	1	IARS	85.32
cg00101940	chr16	85479301	-0.04197	0.3675	0.909	1		72.27
cg09596645	chr3	181897670	0.03887	0.3403	0.909	1		90.66
cg13609053	chr9	96010290	0.0239	0.2093	0.909	1	WNK2	91.17
cg03926342	chr1	201334795	-0.2624	2.298	0.909	1	TNNT2	77.66
cg19440278	chr15	41047657	-0.009448	0.08273	0.909	1	FAM82A2	3.18
cg22305639	chr1	93310373	0.06639	0.5813	0.909	1	FAM69A	88.47
cg11108422	chr1	192408606	0.04692	0.4108	0.909	1		77.22
cg09320113	chr1	186799481	-0.05993	0.5248	0.909	1	PLA2G4A	59.42
cg07158393	chr7	85104015	-0.03183	0.2787	0.909	1		89.51
cg13421111	chr20	44034741	0.02973	0.2603	0.909	1	DBNDD2	5.21
cg15384972	chr7	4748950	0.0272	0.2382	0.909	1	FOXK1	82.14
cg19578175	chr11	15964499	0.0321	0.2811	0.909	1		85.67
cg00495428	chr9	23765199	-0.04119	0.3607	0.909	1	ELAVL2	87.45
cg08751499	chr6	12290573	-0.01809	0.1584	0.909	1	EDN1	3.94
cg17358692	chr18	60754954	0.01359	0.1191	0.909	1		95.27
cg10820206	chr9	131776867	0.02781	0.2435	0.909	1	SH3GLB2	87.02
cg17617535	chr11	117391948	-0.02067	0.181	0.909	1	DSCAML1	93.02
cg13181202	chrX	38187688	0.0522	0.4572	0.909	1	RPGR	47.72
cg00071556	chr12	97989930	-0.04741	0.4152	0.909	1		29.33
cg17526890	chr2	96868790	0.06067	0.5313	0.909	1	STARD7	85.89
cg22428027	chr1	12128827	-0.04349	0.3809	0.909	1	TNFRSF8	71.28
cg22534206	chr12	2075506	0.0228	0.1997	0.909	1	DCP1B	92.09
cg25591664	chr5	79551865	-0.1018	0.8919	0.909	1	SERINC5	32.76
cg00993130	chr3	15075806	-0.02147	0.1881	0.909	1	NR2C2	92.2
cg12062310	chr6	30633347	0.005154	0.04514	0.909	1	DHX16	98.02
cg02622956	chr3	169685318	-0.005219	0.04571	0.909	1	LOC100128164	1.81
cg14609568	chr4	7186138	-0.02022	0.1771	0.909	1		93.95
cg17327423	chr3	62821363	0.05664	0.4961	0.909	1	CADPS	31.2
cg16608338	chr6	88053646	-0.02149	0.1882	0.909	1	C6orf163	92.41
cg04958227	chr6	151672181	-0.02266	0.1985	0.909	1	AKAP12	92.09
cg24502614	chr3	163889489	0.06105	0.5347	0.909	1	MIR1263	87.04
cg27533873	chr6	32795388	-0.03215	0.2816	0.909	1	TAP2	86.72
cg24477567	chr19	11495295	-0.05498	0.4816	0.909	1	EPOR	62.62
cg17514098	chr12	125302114	0.03859	0.338	0.909	1	SCARB1	91.76
cg11288419	chr8	20034427	-0.01098	0.09621	0.909	1	SLC18A1	95.75
cg27174983	chr1	161227368	-0.0167	0.1463	0.909	1	PCP4L1	93.84
cg05275589	chr21	17042006	0.08309	0.7279	0.909	1		91.63
cg13428239	chr1	89203702	-0.02507	0.2196	0.909	1	PKN2	93.74
cg18910052	chr19	58401812	-0.03297	0.2888	0.909	1	ZNF814	88.41
cg00907381	chr16	2329595	-0.02899	0.254	0.909	1	ABCA3	88.63
cg14659814	chr1	3209910	-0.04578	0.4011	0.909	1	PRDM16	89.66
cg01364706	chr11	110199471	0.02564	0.2246	0.909	1		91.85
cg09797356	chr21	33865749	-0.05561	0.4872	0.909	1	EVA1C	24.14
cg18212924	chr14	105608474	-0.01808	0.1584	0.909	1	JAG2	93.82
cg11264098	chr6	32041031	0.03331	0.2918	0.909	1	TNXB	76.38
cg14122653	chr13	78314795	-0.02777	0.2433	0.909	1	SLAIN1	93.98
cg17576506	chr7	6770970	-0.03341	0.2927	0.909	1		90.88
cg22847228	chr5	140792700	-0.01494	0.1309	0.909	1	PCDHGA4	3.66
cg00843021	chr1	75100781	0.06127	0.5368	0.909	1	ERICH3	81.85
cg18479329	chr5	87029991	0.1133	0.9927	0.909	1		56.92
cg05642964	chr12	132242887	0.01939	0.1699	0.909	1	SFSWAP	94.29
cg13436449	chr14	59600377	-0.01202	0.1053	0.909	1		95.41
cg12301744	chr11	107328559	-0.01293	0.1133	0.909	1	CWF19L2	3.65
cg10142907	chr16	21639531	0.02831	0.248	0.909	1	METTL9	92.02
cg04892646	chr16	34292178	-0.0215	0.1884	0.909	1		93.22
cg14017444	chr4	138468381	0.03023	0.2649	0.909	1		92.27
cg00972690	chr3	43252363	-0.01736	0.1521	0.909	1		94.04
cg19853848	chr5	138857955	-0.02413	0.2115	0.909	1	TMEM173	90.7
cg10258241	chr2	52856751	0.01499	0.1314	0.909	1		95.21
cg19383656	chr1	114355263	-0.005578	0.04888	0.909	1	RSBN1	1.76
cg03163169	chr4	139266454	-0.02296	0.2012	0.909	1	LINC00499	93.83
cg04474690	chr17	55158407	0.02517	0.2205	0.909	1		93.99
cg05541540	chrX	128845625	-0.0624	0.5468	0.909	1		86.84
cg07570068	chr20	2840720	0.03255	0.2853	0.909	1	VPS16	82.88
cg25008845	chr1	171591289	-0.05247	0.4598	0.909	1		88.18
cg24060399	chrX	102942652	-0.1952	1.71	0.909	1	MORF4L2	18.7
cg10542971	chr15	44247371	-0.02399	0.2102	0.909	1	FRMD5	90.53
cg21649668	chr12	47788705	-0.05995	0.5254	0.909	1		90.95
cg09688005	chr4	138466594	-0.02378	0.2084	0.909	1		92.65
cg20522726	chr4	3336511	0.02007	0.1759	0.909	1	RGS12	92.82
cg20370793	chr14	102900956	0.1906	1.671	0.909	1	TECPR2	90.94
cg16118414	chr3	150662089	0.02206	0.1934	0.909	1	CLRN1	93.43
cg13517475	chr18	43608976	0.01818	0.1594	0.909	1	PSTPIP2	94.71
cg25018458	chr17	980014	0.007708	0.06756	0.909	1	ABR	98.25
cg20482483	chr8	94868882	-0.03173	0.2781	0.909	1		89.19
cg05068428	chr15	40545296	-0.00312	0.02735	0.909	1	PAK6	1.32
cg22069559	chr6	36584993	-0.0308	0.27	0.909	1		76.85
cg05439614	chr14	102382500	0.01698	0.1488	0.909	1	PPP2R5C	94.48
cg06846214	chr1	248549671	-0.08623	0.7558	0.909	1	OR2T6	81.65
cg25624874	chr15	92248364	-0.03173	0.2781	0.909	1		85.2
cg26323746	chr19	58008348	0.03695	0.3238	0.909	1		89.92
cg06525293	chr16	725532	0.01951	0.171	0.909	1	RHBDL1	3.81
cg02760445	chr16	90050128	0.01135	0.0995	0.909	1	AFG3L1	95.9
cg15481858	chr1	223972634	0.03082	0.2701	0.909	1	TP53BP2	93.94
cg03939612	chr17	21156707	-0.01366	0.1198	0.909	1	C17orf103	2.36
cg25881852	chr8	110732777	-0.1024	0.8977	0.909	1		48.7
cg06105614	chr6	158977210	-0.04733	0.4149	0.909	1	TMEM181	87.25
cg00077899	chr2	230665055	0.05181	0.4541	0.909	1	TRIP12	89.84
cg07595602	chr1	240783371	-0.06204	0.5439	0.909	1		44.58
cg01927409	chr1	156263520	-0.02103	0.1844	0.909	1	GLMP	90.1
cg27642771	chr20	3762167	0.09436	0.8272	0.909	1	SPEF1	29.17
cg15495372	chr19	56093312	0.06594	0.5781	0.909	1	ZNF579	57.38
cg16924391	chr6	29719411	0.02388	0.2093	0.909	1	IFITM4P	92.34
cg02899346	chr19	45996372	-0.01161	0.1018	0.909	1	RTN2	2.27
cg06282059	chr3	23846692	-0.05931	0.52	0.909	1	UBE2E1	79.36
cg16619771	chr6	168416690	-0.03353	0.2939	0.909	1		89.07
cg00661155	chr2	209056013	0.03611	0.3165	0.909	1	C2orf80	93.01
cg10722437	chr12	33042523	-0.01383	0.1212	0.909	1	PKP2	94.91
cg06601473	chr11	33694151	0.02265	0.1986	0.909	1	C11orf41	93.21
cg24322798	chr12	106648541	-0.01955	0.1714	0.909	1		94.58
cg25614023	chr17	8199513	0.06604	0.579	0.909	1	SLC25A35	77.44
cg26562141	chr10	126805095	-0.03966	0.3478	0.909	1	CTBP2	88.62
cg06644638	chr11	134213772	0.03714	0.3256	0.909	1	GLB1L2	80.73
cg25593886	chr6	156497593	0.03363	0.2949	0.909	1		79.34
cg09010938	chr4	84678805	-0.02459	0.2156	0.909	1		93.56
cg01410991	chr14	75081499	-0.03299	0.2892	0.909	1		43.26
cg17817935	chr12	106698476	0.01948	0.1708	0.909	1	TCP11L2	93.76
cg24732404	chr20	8225365	0.09582	0.8403	0.909	1	PLCB1	60.2
cg11627664	chr2	55175271	-0.03886	0.3408	0.909	1	EML6	91.51
cg24658867	chr7	134626923	0.05412	0.4746	0.909	1	CALD1	85.66
cg16556166	chr1	206653024	-0.02992	0.2624	0.909	1	IKBKE	7.17
cg10733297	chr12	56323331	-0.01459	0.128	0.909	1		3.84
cg26436731	chr1	244395115	-0.09106	0.7985	0.909	1		65.76
cg06729844	chr8	42551436	0.0201	0.1763	0.909	1	CHRNB3	93.43
cg12903574	chr15	37326903	0.02181	0.1913	0.909	1	MEIS2	92.88
cg01948217	chr20	36932385	0.02658	0.2331	0.909	1	BPI	7.15
cg05569768	chr7	149095201	0.05036	0.4417	0.909	1		63.47
cg20951352	chr2	175570157	-0.03876	0.3399	0.909	1		87.21
cg14014879	chr1	94561088	0.0242	0.2122	0.909	1	ABCA4	91.7
cg02223221	chr11	66090452	-0.01515	0.1328	0.909	1		94.54
cg14623724	chr7	98860550	-0.03493	0.3063	0.909	1		89.77
cg23909802	chr19	49965263	-0.003537	0.03103	0.909	1	ALDH16A1	98.62
cg14526579	chr17	65237654	-0.05009	0.4394	0.909	1	HELZ	90.43
cg25971548	chr19	35843132	-0.01066	0.09347	0.909	1	FFAR1	96.77
cg07228028	chr8	120078803	-0.02057	0.1804	0.909	1	COLEC10	93.96
cg04596075	chr1	44343770	-0.01578	0.1384	0.909	1	ST3GAL3	94.57
cg03530793	chr20	39968695	0.006278	0.05507	0.909	1	LPIN3	1.03
cg15460460	chr5	127713520	0.01554	0.1363	0.909	1	FBN2	94.82
cg05642698	chr6	108278844	0.01448	0.127	0.909	1	SEC63	3.42
cg25825970	chr8	23543266	-0.02658	0.2332	0.909	1		92.32
cg18226272	chr5	90932198	0.04276	0.3751	0.909	1		87.12
cg10089656	chr9	80575291	0.0332	0.2913	0.909	1	GNAQ	81.32
cg27088306	chr4	42400885	0.03805	0.3337	0.909	1	SHISA3	4.02
cg09732778	chr10	126738758	-0.02784	0.2442	0.909	1	CTBP2	89.37
cg04056517	chr20	61527291	0.0135	0.1184	0.909	1	DIDO1	95.97
cg20877313	chr12	56881753	-0.008692	0.07625	0.909	1	GLS2	2.62
cg10894274	chr6	31546773	0.04331	0.38	0.909	1		68.65
cg01775492	chr1	35439960	-0.0284	0.2491	0.909	1		92.11
cg12811648	chr12	133419216	0.04354	0.382	0.909	1	CHFR	87.44
cg07918170	chr17	80890148	0.008667	0.07603	0.909	1	TBCD	98.24
cg15096465	chr10	396979	0.01144	0.1004	0.909	1	DIP2C	96.59
cg19964818	chr11	57364114	0.03452	0.3029	0.909	1	SERPING1	78.8
cg08374172	chr16	85756453	0.02383	0.209	0.909	1	C16orf74	91.93
cg19057326	chr4	83675840	-0.1432	1.256	0.909	1	MIR575	90.5
cg04707845	chr1	12193186	-0.007201	0.06317	0.909	1	TNFRSF8	2.32
cg06257252	chr17	18584066	0.03502	0.3072	0.909	1	ZNF286B	91.42
cg21861305	chr1	117295987	-0.02901	0.2545	0.909	1	CD2	91.16
cg14499153	chr20	55949676	-0.05496	0.4822	0.909	1	RAE1	69.44
cg15485511	chr13	102369946	0.02289	0.2009	0.909	1	ITGBL1	93.64
cg05608383	chr13	114166135	0.1745	1.531	0.909	1	TMCO3	91.23
cg00971804	chr1	55352701	0.01134	0.09951	0.909	1	DHCR24	2.79
cg12079740	chr1	240473071	0.03251	0.2853	0.909	1	FMN2	79.18
cg05105646	chr8	142437128	0.01763	0.1547	0.909	1	PTP4A3	94.75
cg03046445	chr12	26277826	0.01729	0.1517	0.909	1	BHLHE41	4.26
cg26708548	chr2	232791101	-0.005613	0.04925	0.909	1	NPPC	1.55
cg18387516	chr18	45687994	-0.0086	0.07546	0.909	1		3.04
cg18330875	chr12	107746401	0.05387	0.4726	0.909	1	BTBD11	22.56
cg25840608	chr15	71149242	-0.03402	0.2985	0.909	1		89.77
cg03430502	chr3	115342323	-0.01829	0.1605	0.909	1	GAP43	12.95
cg19890459	chr10	102290385	0.01904	0.1671	0.909	1	NDUFB8	93.26
cg07780118	chrX	66766506	0.06431	0.5643	0.909	1	AR	12.5
cg23919107	chr17	27621746	-0.01313	0.1152	0.909	1	NUFIP2	3.51
cg24395208	chr6	14840282	-0.01658	0.1455	0.909	1		94.29
cg15399505	chr1	22962864	0.04641	0.4073	0.909	1	C1QA	76.36
cg13682375	chr5	16828148	0.02244	0.1969	0.909	1	MYO10	92.61
cg20994801	chr1	9711398	0.04709	0.4132	0.909	1	PIK3CD	20.55
cg03601211	chr11	27233266	0.03438	0.3017	0.909	1	BBOX1-AS1	82.44
cg27587780	chr5	131817482	0.04869	0.4272	0.909	1	IRF1	82.61
cg08143197	chrX	48761518	0.02873	0.2521	0.909	1	SLC35A2	90.76
cg09112149	chr14	73205138	-0.03138	0.2754	0.909	1	DPF3	90.9
cg01494033	chr10	134819201	-0.03295	0.2891	0.909	1		87.97
cg19917249	chr11	473158	0.02162	0.1897	0.909	1	PTDSS2	93.48
cg04209911	chr1	177140145	0.00655	0.05748	0.909	1	FAM5B	1.94
cg10569415	chr11	94962662	0.03641	0.3195	0.909	1	LOC100129203	7.6
cg25320328	chr1	92953037	-0.04178	0.3666	0.909	1	GFI1	40.64
cg24140832	chr11	236743	0.01712	0.1503	0.909	1	PSMD13	3.76
cg14592492	chr19	42456010	-0.01945	0.1707	0.909	1		4.07
cg13705284	chr3	58523313	-0.04137	0.3631	0.909	1	ACOX2	86.09
cg02581151	chr1	49616143	0.02776	0.2436	0.909	1	AGBL4	92.64
cg13467550	chr19	47212573	0.02593	0.2275	0.909	1	PRKD2	88.68
cg07916323	chr19	13048623	-0.01561	0.137	0.909	1	CALR	5.75
cg26896499	chr1	223536296	0.02135	0.1874	0.909	1	SUSD4	3.75
cg09270922	chr10	11020464	-0.03871	0.3398	0.909	1		89.11
cg12021443	chr7	105698178	-0.06151	0.5399	0.909	1		55.34
cg09527615	chr11	94883350	0.0915	0.8031	0.909	1		71.76
cg16800851	chr6	130339565	-0.02308	0.2026	0.909	1	L3MBTL3	3.82
cg11661375	chr5	17275997	0.05905	0.5183	0.909	1	BASP1	88.81
cg05075963	chr9	96530326	-0.03803	0.3338	0.909	1		90.5
cg00579595	chr10	131264575	0.02728	0.2395	0.909	1	MGMT	91.52
cg23518547	chr2	29559080	-0.04194	0.3681	0.909	1	ALK	82.36
cg10860042	chr7	139283661	-0.02075	0.1821	0.909	1	HIPK2	93.7
cg22808547	chr19	11236962	0.01088	0.09553	0.909	1	LDLR	3.16
cg17881019	chr4	182442486	-0.04894	0.4296	0.909	1		92.63
cg25903122	chr19	16765692	0.0258	0.2265	0.909	1	C19orf42	92.3
cg16915659	chr10	60032665	-0.01613	0.1416	0.909	1	CISD1	94.48
cg15027328	chr8	35452489	0.04858	0.4264	0.909	1	UNC5D	65.69
cg03256850	chr4	153602714	0.06087	0.5343	0.909	1	TMEM154	77.8
cg03034069	chr1	237430556	0.03391	0.2977	0.909	1	RYR2	89.47
cg24650480	chr22	24103781	0.03521	0.3091	0.909	1	C22orf15	83.8
cg26976338	chr6	2382777	0.1047	0.9188	0.909	1		78.75
cg06186559	chr1	49722171	-0.07073	0.6209	0.909	1	LOC101929721	88.37
cg00485296	chr16	1821559	-0.01001	0.08783	0.909	1	NME3	2.97
cg04910179	chr1	57816236	-0.04034	0.3541	0.909	1	DAB1	89.97
cg14644626	chr10	932509	0.02937	0.2578	0.909	1	LARP4B	91.74
cg27651070	chr11	46391669	-0.02766	0.2428	0.909	1	DGKZ	88.47
cg07908223	chr20	56225978	-0.02353	0.2066	0.909	1	PMEPA1	91.51
cg24606239	chr3	112165478	0.08433	0.7404	0.909	1		40.71
cg20483382	chr10	12282899	-0.02618	0.2298	0.909	1	CDC123	87.68
cg03379131	chr1	155024281	-0.01814	0.1592	0.909	1	ADAM15	5.34
cg24802771	chr4	331610	0.01257	0.1104	0.909	1	ZNF141	4.16
cg23879118	chr11	67414373	0.1507	1.323	0.909	1	ACY3	22.15
cg09305161	chr6	106551032	0.06486	0.5694	0.909	1	PRDM1	71.99
cg02136690	chr13	114905809	0.07567	0.6644	0.909	1		31.16
cg09499858	chr3	51975371	-0.02741	0.2407	0.909	1	PARP3	18.63
cg12983110	chr1	63154133	-0.01445	0.1269	0.909	1	DOCK7	4.2
cg05101231	chr3	51593459	0.04776	0.4194	0.909	1	RAD54L2	88.56
cg27431274	chr12	107979028	-0.02859	0.2511	0.909	1	BTBD11	88.44
cg09738959	chr20	32284484	0.02664	0.2339	0.909	1		87.77
cg23280506	chr17	14201938	0.1897	1.666	0.909	1		46.73
cg04516779	chr2	202719493	-0.03179	0.2792	0.909	1	CDK15	89.98
cg24964915	chr3	196676228	0.0359	0.3152	0.909	1	PIGZ	88.26
cg07655126	chr1	236019440	0.07254	0.637	0.909	1	LYST	49.92
cg18493027	chr14	70346151	-0.00676	0.05936	0.909	1	SMOC1	2.47
cg20359706	chr8	37794624	-0.02906	0.2551	0.909	1	GOT1L1	88.61
cg26439733	chr17	37730282	-0.04204	0.3692	0.909	1		13.35
cg15980752	chr1	155178398	0.01208	0.1061	0.909	1	THBS3	3.02
cg00523434	chr16	987893	0.05319	0.4671	0.909	1	LMF1	83.86
cg24560940	chr6	113697922	-0.02846	0.2499	0.909	1		93.18
cg20143841	chr3	123411905	-0.05898	0.5179	0.909	1	MYLK	89.58
cg05316290	chr9	72036933	0.03753	0.3296	0.909	1		82.92
cg26718050	chr4	79613190	-0.03639	0.3196	0.909	1		39.36
cg17633774	chr18	46194291	-0.0241	0.2116	0.909	1	CTIF	90.87
cg20174000	chr9	133710056	0.0247	0.2169	0.909	1	ABL1	4.84
cg16160710	chr2	165700991	0.01621	0.1424	0.909	1		94.26
cg00110769	chr1	110122089	0.02227	0.1956	0.909	1	GNAI3	92.45
cg15782548	chr11	66617828	0.05462	0.4797	0.909	1	PC	82.95
cg19793753	chr1	100608297	0.0336	0.2951	0.909	1	TRMT13	93.29
cg05331182	chr2	20488928	-0.02956	0.2596	0.909	1	PUM2	90.8
cg03641264	chr12	7998837	-0.07167	0.6295	0.909	1	SLC2A14	81.75
cg07234097	chr1	184761873	-0.04424	0.3885	0.909	1	FAM129A	27.01
cg05430021	chr8	123110321	-0.02791	0.2451	0.909	1		91.7
cg25491948	chr6	54725458	0.05855	0.5142	0.909	1	FAM83B	87.07
cg20092036	chr12	109914141	-0.05222	0.4587	0.909	1	UBE3B	53.84
cg06438559	chr5	136478693	-0.04374	0.3842	0.909	1	SPOCK1	79.61
cg05840931	chr12	53401055	-0.01595	0.1401	0.909	1	EIF4B	4.28
cg02268965	chr2	40739515	-0.03813	0.3349	0.909	1	SLC8A1	83.47
cg03545871	chr12	24649456	-0.01691	0.1485	0.909	1	SOX5	94.64
cg15342441	chr3	63893510	0.02225	0.1955	0.909	1	ATXN7	93.14
cg17086542	chrX	13435457	-0.0267	0.2346	0.909	1		93.27
cg20326222	chr3	100712845	-0.02982	0.2619	0.909	1	ABI3BP	91.92
cg16598774	chr8	70400797	0.04022	0.3533	0.909	1	SULF1	84.74
cg05053811	chr2	126401437	0.04312	0.3788	0.909	1		38.43
cg12936302	chr19	48673645	-0.01756	0.1543	0.909	1	LIG1	3.46
cg07685557	chr16	85685994	0.04752	0.4174	0.909	1	KIAA0182	77.91
cg02944422	chrX	47696228	0.03132	0.2752	0.909	1	ZNF81	13.68
cg19023876	chr1	247611931	-0.01949	0.1712	0.909	1	NLRP3	93.47
cg23529405	chr22	45368465	0.05839	0.513	0.909	1	PHF21B	60
cg00206542	chr11	59210965	0.02853	0.2506	0.909	1	OR5A1	86.85
cg06122257	chr8	48884305	-0.0159	0.1397	0.91	1	MCM4	94.48
cg20162468	chr10	35075575	-0.02844	0.2499	0.91	1	PARD3	92.64
cg00651087	chr10	103539519	0.01392	0.1223	0.91	1		3.99
cg01538227	chr10	118033004	-0.009169	0.08057	0.91	1	GFRA1	3.68
cg00313957	chr5	38720409	0.0515	0.4525	0.91	1	LINC01265	87.33
cg00755690	chr3	122869160	-0.02318	0.2036	0.91	1	PDIA5	91.81
cg03168293	chr4	141348581	-0.01393	0.1224	0.91	1	CLGN	4.71
cg05374798	chr12	108954769	-0.004963	0.04361	0.91	1	SART3	2.17
cg00840774	chr15	41959744	-0.01339	0.1177	0.91	1	MGA	94.77
cg24053108	chr11	104905165	0.05276	0.4636	0.91	1	CASP1	74.6
cg01874337	chr7	2833833	0.01518	0.1334	0.91	1	GNA12	94.56
cg16185379	chr11	77850528	-0.006862	0.0603	0.91	1	ALG8	2.04
cg04443233	chr8	17822162	-0.0188	0.1652	0.91	1	PCM1	94.62
cg23404562	chr10	115615082	-0.01174	0.1031	0.91	1	NHLRC2	2.3
cg25619244	chr15	42024051	0.03796	0.3336	0.91	1	MGA	88.35
cg03238516	chr7	1195630	0.05532	0.4861	0.91	1	ZFAND2A	89.34
cg05516243	chr10	20017996	0.02754	0.2421	0.91	1		93.15
cg03975200	chr6	25043013	0.2691	2.365	0.91	1	FAM65B	58.34
cg16067079	chr9	133708845	-0.02232	0.1961	0.91	1	ABL1	93.55
cg25515937	chr1	79845965	0.01851	0.1627	0.91	1		93.74
cg05658811	chr11	62066606	-0.05366	0.4716	0.91	1	SCGB1D4	69.23
cg22411941	chr14	24705728	0.0275	0.2417	0.91	1	GMPR2	87.62
cg27171835	chr1	46144754	0.05695	0.5005	0.91	1	GPBP1L1	84.23
cg10957166	chr12	122238218	0.1113	0.9784	0.91	1	LOC338799	13.27
cg12168076	chr19	56049468	0.02433	0.2138	0.91	1	SBK2	91.69
cg03032532	chr17	40337760	0.02934	0.2579	0.91	1	HCRT	86.14
cg16693595	chr19	16734556	-0.01261	0.1108	0.91	1	MED26	95.86
cg11192219	chr11	326356	-0.06499	0.5712	0.91	1		69.27
cg05142257	chr5	112225813	0.07995	0.7027	0.91	1	REEP5	94.44
cg16451355	chr14	93799548	0.004167	0.03663	0.91	1	BTBD7	2.04
cg05119141	chr15	98835881	0.01173	0.1031	0.91	1		2.68
cg07824897	chr6	56371192	0.02449	0.2153	0.91	1	DST	93.3
cg01186460	chr11	35008763	-0.02386	0.2097	0.91	1	PDHX	92.55
cg11699593	chr8	22102731	-0.006803	0.05981	0.91	1	POLR3D	2.45
cg10405384	chr7	33112161	0.03674	0.323	0.91	1		84.36
cg25723866	chr19	41099080	-0.02668	0.2346	0.91	1	LTBP4	86.45
cg03605454	chr4	150806283	-0.0482	0.4237	0.91	1		82.6
cg16712944	chr4	90508942	-0.02866	0.2519	0.91	1		93.49
cg20036641	chr13	112691710	0.02124	0.1868	0.91	1		93.52
cg15375279	chr20	46867274	-0.03511	0.3087	0.91	1		85.98
cg20144359	chr11	61450770	0.03144	0.2764	0.91	1	DAGLA	88.76
cg16488668	chr4	139861381	0.01631	0.1434	0.91	1		94.47
cg27463004	chr22	39716675	-0.04255	0.3741	0.91	1	RPL3	89.06
cg11675766	chr1	207641601	-0.01817	0.1597	0.91	1	CR2	95.21
cg18492115	chr19	7528785	0.005603	0.04926	0.91	1	ARHGEF18	98.09
cg06177551	chr5	88088293	-0.03474	0.3054	0.91	1	MEF2C	92.66
cg03962451	chr2	191754464	-0.07178	0.6311	0.91	1	GLS	57.49
cg23922228	chr10	4110650	0.03344	0.294	0.91	1	LOC101927964	83.56
cg14858446	chr6	53783012	0.04294	0.3775	0.91	1	LRRC1	90.47
cg14776093	chr2	120981257	0.0195	0.1714	0.91	1	TMEM185B	5.33
cg25400290	chr16	32061924	-0.03806	0.3346	0.91	1		90.86
cg07425862	chr2	85830446	0.005347	0.04702	0.91	1	TMEM150A	1.95
cg26941870	chr16	88598739	0.00651	0.05724	0.91	1	ZFPM1	98.14
cg07223177	chrX	46434198	-0.04048	0.356	0.91	1	CHST7	24.02
cg20084327	chr14	52774136	-0.02567	0.2257	0.91	1		93.32
cg26752870	chr6	168240660	-0.02137	0.1879	0.91	1	MLLT4	91.34
cg09247695	chr7	157644273	0.08111	0.7132	0.91	1	PTPRN2	48.24
cg12431977	chr14	24769227	0.008376	0.07365	0.91	1	DHRS1	2.65
cg05992085	chr15	76503064	0.04326	0.3804	0.91	1		93.79
cg16809326	chr10	60494242	-0.06756	0.5941	0.91	1	BICC1	90.49
cg06151074	chr6	31669888	0.05486	0.4825	0.91	1	BAT5	47.2
cg05627398	chr2	2797483	-0.03117	0.2741	0.91	1		93.4
cg01572694	chr17	46657555	-0.1033	0.9082	0.91	1	MIR10A	77.2
cg21916566	chr3	182082837	0.0612	0.5382	0.91	1		76.83
cg08573330	chrX	153668314	-0.01883	0.1656	0.91	1	GDI1	93.43
cg10395330	chr4	523927	-0.0193	0.1697	0.91	1	PIGG	93.82
cg00162282	chr16	88579739	0.04608	0.4052	0.91	1	ZFPM1	61.45
cg04439663	chr11	47195374	0.02193	0.1928	0.91	1	ARFGAP2	93.28
cg26955577	chr22	48020643	0.03896	0.3426	0.91	1	LINC00898	79.53
cg22645624	chr7	77214766	-0.0901	0.7924	0.91	1	PTPN12	87.76
cg23499392	chr15	83732582	-0.05808	0.5108	0.91	1	BTBD1	49.36
cg27347290	chr6	31831439	-0.0103	0.09063	0.91	1	NEU1	3.38
cg14129397	chr17	78451961	-0.008176	0.07191	0.91	1		1.17
cg20917477	chr19	18995049	-0.02791	0.2455	0.91	1	CERS1	87.98
cg13539159	chr11	76398870	-0.02605	0.2291	0.91	1	GUCY2EP	91.64
cg13585612	chr11	69845896	0.2018	1.775	0.91	1		56.22
cg12860098	chr15	77363430	-0.009879	0.08689	0.91	1	TSPAN3	3.06
cg03214697	chr22	30901532	0.03261	0.2868	0.91	1	SEC14L4	5.35
cg07322898	chr5	64056551	0.04024	0.3539	0.91	1	SFRS12IP1	82.49
cg23302599	chr10	70458175	-0.02369	0.2084	0.91	1		92.59
cg27305303	chr2	26781231	0.05303	0.4665	0.91	1	OTOF	35.16
cg12419052	chr3	147126121	0.03326	0.2926	0.91	1	ZIC1	18.9
cg08414358	chr7	1351465	-0.03501	0.3079	0.91	1		85.64
cg07702098	chr7	1544360	-0.01506	0.1325	0.91	1	INTS1	4.97
cg00844901	chr3	114343654	0.02519	0.2216	0.91	1	ZBTB20	90.75
cg09032423	chr16	4015231	0.114	1.003	0.91	1	ADCY9	87.47
cg19104976	chr5	133874047	-0.01307	0.115	0.91	1	PHF15	95.17
cg15271054	chr20	62077647	-0.0826	0.7266	0.91	1	KCNQ2	18.33
cg06751398	chr18	77162457	0.03352	0.2948	0.91	1	NFATC1	89.93
cg01734697	chr2	8472829	0.06256	0.5503	0.91	1		83.99
cg09496391	chr8	701366	0.03269	0.2876	0.91	1		82.84
cg02686091	chr19	43673501	-0.04812	0.4233	0.91	1	PSG5	89.82
cg09916572	chr7	76026853	-0.01536	0.1351	0.91	1	ZP3	3.85
cg08109850	chr2	219773886	-0.01637	0.144	0.91	1		2.74
cg16387850	chr1	46982889	0.01888	0.1661	0.91	1		4.13
cg20310606	chr15	75981391	0.02374	0.2089	0.91	1	CSPG4	90.4
cg06157493	chr1	43664563	0.01815	0.1597	0.91	1	CFAP57	93.97
cg06347789	chr11	78036524	0.04653	0.4094	0.91	1	GAB2	61.98
cg00564426	chr5	142066398	-0.04263	0.375	0.91	1	FGF1	71.98
cg09384841	chr2	206329739	0.03273	0.288	0.91	1	PARD3B	92.76
cg04311326	chr6	28963370	0.03702	0.3257	0.91	1	ZNF311	81.56
cg00519854	chr1	229289983	-0.08606	0.7572	0.91	1		74.11
cg24756403	chr10	115860310	0.06929	0.6097	0.91	1		85.92
cg04533116	chr5	1169063	0.07039	0.6194	0.91	1		49.86
cg07971453	chr18	61012307	-0.09518	0.8374	0.91	1	KDSR	72.18
cg22895468	chr4	40194771	0.08517	0.7494	0.91	1	RHOH	43.88
cg08417338	chr15	43663582	0.01743	0.1534	0.91	1	ZSCAN29	6.03
cg11938672	chr6	170055155	-0.1354	1.192	0.91	1	WDR27	68.8
cg21220387	chr1	116311749	0.1092	0.9606	0.91	1	CASQ2	93.26
cg12920942	chr7	51372684	0.08534	0.7509	0.91	1	COBL	66.01
cg27108264	chr16	83986452	0.08976	0.7899	0.91	1	OSGIN1	22.86
cg13680468	chr2	241544666	0.02664	0.2344	0.91	1	GPR35	88
cg03405336	chr8	82598903	0.04941	0.4348	0.91	1	IMPA1	86.3
cg00965110	chr16	14724468	-0.07065	0.6217	0.91	1	PARN	44.64
cg17969792	chr1	198829759	-0.06589	0.5798	0.91	1	MIR181A1	72.06
cg24820270	chr4	187629336	0.01403	0.1235	0.91	1	FAT1	95.98
cg00528191	chr1	33235717	0.02201	0.1937	0.91	1	KIAA1522	91.88
cg26000807	chr2	171292491	0.02014	0.1772	0.91	1	MYO3B	92.58
cg12575809	chr1	241438753	0.01863	0.1639	0.91	1	RGS7	94.13
cg17222682	chr1	82147424	-0.03418	0.3008	0.91	1		88.23
cg11574072	chr8	81552939	0.02822	0.2483	0.91	1	ZNF704	91.73
cg06568848	chr8	81942809	-0.022	0.1936	0.91	1	PAG1	92.37
cg24167606	chr3	183103843	0.02775	0.2442	0.91	1	MCF2L2	6.25
cg14552376	chr2	56412597	-0.01266	0.1114	0.91	1	CCDC85A	3.63
cg09850764	chr16	1406322	0.005731	0.05044	0.91	1	GNPTG	97.74
cg14912715	chr8	99400972	-0.02832	0.2492	0.91	1		91.38
cg19851348	chr16	68344683	-0.02188	0.1926	0.91	1	PRMT7	5.61
cg10447035	chr11	134259868	0.01108	0.09751	0.91	1	B3GAT1	96.27
cg21860667	chr1	154479415	0.01586	0.1396	0.91	1	TDRD10	94.06
cg12500973	chr10	43951159	-0.01035	0.09112	0.91	1	ZNF487	3.38
cg09211105	chr17	33571673	0.03077	0.2708	0.91	1	SLFN5	7.13
cg22713850	chr13	113471826	0.02297	0.2022	0.91	1	ATP11A	91.48
cg20901245	chr2	37423632	-0.07374	0.6491	0.91	1	CEBPZOS	3.68
cg17364007	chr2	129120322	-0.03069	0.2701	0.91	1		86.84
cg26208930	chr1	3607425	0.03141	0.2765	0.91	1	TP73	82.86
cg24743853	chr9	97523334	0.0202	0.1778	0.91	1	C9orf3	93.01
cg06024252	chr4	71502606	-0.05798	0.5103	0.91	1	ENAM	89.3
cg04161365	chr17	27230393	0.04207	0.3703	0.91	1	DHRS13	54.12
cg06581505	chr2	106179943	0.05666	0.4987	0.91	1		62.27
cg22500518	chr7	1585359	0.04053	0.3568	0.91	1	TMEM184A	64.25
cg07517746	chr4	153343521	0.03454	0.304	0.91	1	FBXW7	93.71
cg13024802	chr11	32892348	-0.02613	0.23	0.91	1		90.88
cg00384993	chr20	2630663	-0.01615	0.1422	0.91	1		94.57
cg16099537	chr5	71452772	0.0517	0.4552	0.91	1	MAP1B	70.25
cg06704942	chr17	47911397	-0.02096	0.1845	0.91	1		92.92
cg00017099	chrX	153057870	0.03016	0.2655	0.91	1	IDH3G	86.88
cg03206569	chr8	27779402	0.03465	0.3051	0.91	1	SCARA5	88.45
cg17542835	chr12	112847507	0.01479	0.1302	0.91	1	RPL6	4.28
cg03629107	chr8	101678439	-0.03679	0.3239	0.91	1		88.67
cg04699214	chr10	1011381	-0.007073	0.06227	0.91	1		97.24
cg26127201	chr8	108626616	0.02329	0.2051	0.91	1		93.23
cg26945577	chr9	95582815	0.02153	0.1896	0.91	1	ANKRD19P	93.21
cg10731465	chr2	42064294	-0.03185	0.2804	0.91	1		10.08
cg12318602	chr4	165457859	-0.01685	0.1484	0.91	1	MIR5684	94.28
cg15877314	chr3	50273895	-0.008288	0.07297	0.91	1	GNAI2	2.87
cg06864351	chr14	85938115	0.1313	1.156	0.91	1		47.38
cg21150348	chr2	206461470	-0.01302	0.1146	0.91	1	PARD3B	95.19
cg18786944	chr5	65954503	-0.03694	0.3252	0.91	1	MAST4	74.08
cg19628117	chr14	101425944	-0.01981	0.1744	0.91	1		93.99
cg14276580	chr13	40527020	0.04914	0.4327	0.91	1		33.47
cg04300651	chr12	14436900	0.05482	0.4827	0.91	1		59.82
cg12639611	chr6	114270559	-0.07476	0.6583	0.91	1	HDAC2	87.66
cg10140716	chr19	57347628	0.03551	0.3126	0.91	1	PEG3	83.25
cg22298500	chr19	4007529	0.01021	0.08992	0.91	1	PIAS4	1.8
cg05317396	chr2	238777765	0.04505	0.3967	0.91	1	RAMP1	84.37
cg13363124	chr22	45182017	0.0156	0.1374	0.91	1	ARHGAP8	94.41
cg08779853	chr18	53998549	-0.04707	0.4145	0.91	1		77.71
cg00399510	chr5	115420814	-0.004883	0.043	0.91	1	COMMD10	2.24
cg12353365	chr1	231473965	-0.00671	0.0591	0.91	1	SPRTN	2.31
cg27516889	chr9	114203170	0.0787	0.6931	0.91	1	KIAA0368	84.92
cg14736111	chr8	133915566	0.01465	0.129	0.91	1	TG	94.38
cg08978998	chr11	60613572	0.04211	0.3708	0.91	1	CCDC86	79.72
cg25399573	chr17	76450628	-0.02034	0.1792	0.91	1	DNAH17	93.44
cg09169591	chr3	52889832	-0.03458	0.3045	0.91	1	TMEM110-MUSTN1	77.76
cg04030916	chr1	26349501	0.02737	0.241	0.91	1	EXTL1	88.54
cg19971023	chrX	46814030	-0.06565	0.5782	0.91	1	JADE3	82.66
ch.7.557703F	chr7	21938752	0.01535	0.1352	0.91	1	DNAH11	4.15
cg04385035	chr5	175921008	-0.017	0.1498	0.91	1	FAF2	94.1
cg04822171	chr7	106302930	0.0422	0.3717	0.91	1	CCDC71L	92.02
cg11936362	chr6	163024624	0.03067	0.2701	0.91	1	PARK2	89.03
cg07608848	chr2	1647185	0.006381	0.0562	0.91	1	PXDN	97.66
cg07528723	chr1	228141304	-0.03802	0.3349	0.91	1		53.27
cg25945412	chr17	61919708	0.01082	0.09531	0.91	1	SMARCD2	3.24
cg17210664	chr10	61297420	-0.02002	0.1764	0.91	1		93.58
cg13960778	chr2	124440686	0.03781	0.333	0.91	1		88.21
cg16647635	chr13	31770863	0.03237	0.2851	0.91	1		87.84
cg02419901	chr4	7050769	-0.02746	0.2419	0.91	1	TADA2B	86.41
cg06139060	chr4	77080424	0.01669	0.147	0.91	1	SCARB2	95.03
cg01638636	chr2	128401540	-0.02156	0.1899	0.91	1	LIMS2	93.53
cg15135088	chr4	7422701	-0.04653	0.4099	0.91	1	SORCS2	53.43
cg07938359	chr8	11482908	-0.04083	0.3597	0.91	1		81.82
cg24190979	chr1	19859329	-0.0255	0.2246	0.91	1		91.88
cg00271925	chr6	31648629	-0.007775	0.0685	0.91	1	LY6G5C	2.91
cg09412654	chr11	121297557	-0.0217	0.1912	0.91	1		93.7
cg10016004	chr1	20210269	0.095	0.837	0.91	1	OTUD3	92.69
cg10804206	chr10	105406394	-0.02371	0.2089	0.91	1	SH3PXD2A	92.27
cg19802762	chr5	153898831	-0.028	0.2467	0.91	1		91.66
cg12011427	chr2	19010851	0.05038	0.4439	0.91	1		78.81
cg16887721	chr3	99833793	0.02714	0.2392	0.91	1	FILIP1L	90.62
cg13649172	chr1	1260152	-0.009514	0.08384	0.91	1	CPSF3L	3.09
cg23900548	chr8	141312701	-0.0148	0.1304	0.91	1	TRAPPC9	94.53
cg20321265	chr1	17542027	0.02955	0.2604	0.91	1	PADI1	87.5
cg24001514	chr7	141250912	0.03863	0.3404	0.91	1	AGK	8.26
cg21692436	chr18	43407786	-0.02153	0.1897	0.91	1	SIGLEC15	5.38
cg24716474	chr17	26314278	0.03574	0.315	0.91	1		87.48
cg09723536	chr8	52432288	-0.01835	0.1617	0.91	1	PXDNL	94.1
cg21664037	chr21	34809647	0.02578	0.2272	0.91	1	IFNGR2	92.96
cg02002584	chr9	131843079	-0.005972	0.05263	0.91	1	DOLPP1	2.25
cg00759836	chr1	19577981	0.004087	0.03601	0.91	1	KIAA0090	0.87
cg20154084	chr8	91013454	-0.01084	0.09552	0.91	1	DECR1	3.48
cg20017444	chr11	85956195	-0.004143	0.03651	0.91	1	EED	1.95
cg23502295	chr6	109773742	-0.03901	0.3438	0.91	1	MICAL1	79.45
cg03525135	chr7	157343748	-0.06281	0.5535	0.91	1	PTPRN2	57.88
cg12056353	chr17	72453936	-0.02934	0.2586	0.91	1		6.91
cg12378001	chr7	24818413	-0.02506	0.2209	0.91	1		90.28
cg06632676	chr12	1753149	0.02004	0.1766	0.91	1	WNT5B	93.78
cg05047486	chr17	38277603	-0.02441	0.2152	0.91	1	MSL1	7
cg00932250	chr7	2742052	0.03168	0.2792	0.91	1	AMZ1	85.37
cg05077417	chr20	62375631	0.05014	0.442	0.91	1	ZBTB46	85.81
cg19760458	chr10	133508246	0.03782	0.3334	0.91	1		87.18
cg10715930	chr17	2659326	0.004536	0.03998	0.91	1		1.93
cg08069775	chr14	84523464	0.08028	0.7077	0.91	1		80.74
cg16637224	chr2	130538947	0.04293	0.3784	0.91	1		72.8
cg24085655	chr6	35436189	-0.01246	0.1098	0.91	1	RPL10A	3.74
cg13382703	chr1	44057099	0.02471	0.2178	0.91	1	PTPRF	88.32
cg04895936	chr10	98832719	-0.02538	0.2237	0.91	1	SLIT1	9.15
cg17370843	chr8	143367220	0.02143	0.1889	0.91	1	TSNARE1	93.85
cg04827593	chr10	31416769	0.02903	0.2559	0.91	1		89.06
cg19142043	chr3	29724842	-0.02144	0.1891	0.91	1	RBMS3	93.26
cg06016790	chr5	82850834	-0.03627	0.3198	0.91	1	VCAN	87.37
cg06833062	chr1	174128325	0.005769	0.05086	0.91	1	RABGAP1L	2.09
cg07591220	chr2	8774045	0.03075	0.2711	0.91	1		85.89
cg25799032	chr6	15022104	0.06414	0.5655	0.91	1		86.15
cg12471986	chr11	7041377	0.02878	0.2537	0.91	1	ZNF214	6.68
cg22573731	chr2	220908336	0.06007	0.5297	0.91	1		84.54
cg16854049	chr3	113599916	0.02139	0.1886	0.91	1	GRAMD1C	94.19
cg14270348	chr11	19735276	-0.003563	0.03141	0.91	1	NAV2	1.33
cg07636176	chr2	21267175	0.09955	0.8777	0.91	1	APOB	69.36
cg10554424	chr12	21721851	0.0136	0.1199	0.91	1	GYS2	95.26
cg14992219	chr5	117964718	0.04605	0.406	0.91	1		87.85
cg27324619	chr22	31518860	0.03365	0.2967	0.91	1	INPP5J	80.35
cg12364477	chr3	49162014	-0.03254	0.2869	0.91	1	LAMB2	82.47
cg09468777	chr4	658981	-0.01607	0.1417	0.91	1	PDE6B	94.05
cg13708759	chr9	138585730	-0.03888	0.3429	0.91	1	SOHLH1	73.95
cg21053135	chr7	150499737	-0.02096	0.1848	0.91	1	TMEM176B	92.98
cg25633855	chr21	35413007	0.01895	0.1671	0.91	1		94.09
cg26793846	chr22	42538988	-0.07051	0.6218	0.91	1	CYP2D7P1	89.66
cg11170025	chr1	205244444	0.07913	0.6978	0.91	1		58.81
cg20847668	chr15	34635847	0.0146	0.1288	0.91	1	NOP10	96.72
cg01954567	chr6	32362318	0.1895	1.671	0.91	1		82.48
cg03425355	chr14	20526888	-0.09261	0.8167	0.91	1	OR4L1	84.58
cg07176626	chr1	239967831	-0.0705	0.6217	0.91	1	CHRM3	87.61
cg11752430	chr10	79273606	-0.07007	0.6179	0.91	1	KCNMA1	79.24
cg10100352	chr7	75947472	-0.003417	0.03013	0.91	1		1.24
cg10599273	chr9	95156166	0.06364	0.5613	0.91	1	CENPP	88.88
cg04809125	chr4	7215361	0.03745	0.3303	0.91	1	SORCS2	86.75
cg00123471	chr1	1970087	0.03877	0.342	0.91	1		72.48
cg12573197	chr6	151766922	-0.06014	0.5304	0.91	1	RMND1	82.2
cg21032945	chr5	5652728	0.05252	0.4632	0.91	1		91.33
cg23876533	chr22	37439555	0.02926	0.2581	0.91	1		88.69
cg20250396	chr14	65880036	-0.02253	0.1987	0.91	1	FUT8	6.63
cg06555490	chr5	148931367	0.007744	0.06831	0.91	1	CSNK1A1	2.93
cg20567385	chr15	77829818	0.03959	0.3492	0.91	1		70.28
cg12313535	chr11	64668504	0.02347	0.207	0.91	1	ATG2A	91.3
cg12634528	chr20	1182785	0.01577	0.1391	0.91	1	C20orf202	94.72
cg10421194	chr2	43133914	0.02782	0.2453	0.91	1		88.84
cg21550446	chr7	1660314	-0.044	0.3881	0.91	1		88.83
cg13545001	chr8	18343809	0.0219	0.1931	0.91	1		92.74
cg08104449	chr4	8161185	-0.01924	0.1697	0.91	1	ABLIM2	7.99
cg02249292	chr10	28035655	-0.02561	0.2259	0.91	1	MKX	7.97
cg06876695	chr10	35436980	-0.01714	0.1512	0.91	1	CREM	94.39
cg04660100	chr10	115112012	-0.01423	0.1256	0.91	1		94.91
cg05187322	chr17	78152328	-0.2226	1.963	0.91	1	CARD14	80.52
cg16039508	chr6	169467129	0.02291	0.2021	0.91	1		93.82
cg11765362	chr2	31806551	0.1612	1.422	0.91	1	SRD5A2	60.04
cg02772688	chr7	1082103	0.05543	0.489	0.91	1	C7orf50	66.55
cg01835725	chr3	52002500	-0.05605	0.4945	0.91	1	PCBP4	33.46
cg13316977	chr19	12865609	0.05909	0.5213	0.91	1	BEST2	49.86
cg15220648	chr8	11707695	0.01317	0.1162	0.91	1	CTSB	94.97
cg23120541	chr17	75422456	-0.04845	0.4275	0.91	1	SEPT9	46.32
cg12138998	chr14	93048708	-0.1146	1.011	0.91	1	RIN3	42.02
cg14205868	chr1	2452321	-0.03138	0.2769	0.91	1	PANK4	88.37
cg01605789	chr1	95500538	0.02192	0.1934	0.91	1	ALG14	92.7
cg09835908	chr16	67528119	0.0271	0.2391	0.91	1		5.25
cg24401441	chr20	21679843	0.09371	0.8268	0.91	1		47.41
cg02088747	chr6	33719837	0.0285	0.2515	0.91	1		91.01
cg19484548	chr14	100953108	-0.05386	0.4752	0.91	1	WDR25	35.66
cg24463605	chr1	6302973	-0.05499	0.4852	0.91	1	HES3	12.76
cg14026932	chr18	47838102	-0.01696	0.1497	0.91	1		94.8
cg11363886	chr11	125009582	0.04241	0.3742	0.91	1		80.87
cg15304742	chr5	110891246	-0.03287	0.29	0.91	1	STARD4-AS1	84.83
cg01330316	chr6	45914282	-0.02438	0.2151	0.91	1	CLIC5	91.61
cg14937784	chr3	48129311	0.03743	0.3303	0.91	1	MAP4	6.48
cg13947653	chr9	136343843	-0.02392	0.2111	0.91	1	SLC2A6	9.93
cg10735511	chr16	85247311	-0.0279	0.2462	0.91	1		88.28
cg20452453	chr8	94742309	-0.06164	0.5439	0.91	1		89.67
cg07536600	chr7	44579245	0.03907	0.3447	0.91	1	NPC1L1	73.77
cg10808936	chr1	159173216	0.0296	0.2612	0.91	1	DARC	87.39
cg03371447	chr3	14503109	0.01993	0.1758	0.91	1	SLC6A6	93.53
cg14107159	chr12	56652285	0.009342	0.08243	0.91	1	ANKRD52	2.99
cg01201140	chr5	75765864	-0.03895	0.3437	0.91	1	IQGAP2	90.17
cg14832542	chr1	35524585	-0.02051	0.181	0.91	1	ZMYM1	93.81
cg02093176	chr2	3660939	0.07237	0.6387	0.91	1	COLEC11	77.81
cg26140687	chr9	89598382	-0.03657	0.3227	0.91	1	LOC100506834	83.26
cg24245898	chr10	45466974	-0.02707	0.2389	0.91	1	RASSF4	85.68
cg25084103	chr15	63887385	0.02768	0.2442	0.91	1	USP3-AS1	83.47
cg17187785	chr11	132107476	-0.4255	3.755	0.91	1	NTM	75.59
cg23076960	chr14	50428577	-0.01861	0.1642	0.91	1		94.29
cg09346617	chr4	75719709	0.02104	0.1857	0.91	1	BTC	5.72
cg00933263	chr7	56434951	-0.05136	0.4532	0.91	1		86.84
cg24368848	chr19	58545160	-0.01306	0.1152	0.91	1	ZSCAN1	2.49
cg06563667	chr1	58016025	-0.05306	0.4683	0.91	1	DAB1	16.69
cg10051788	chr19	7770803	0.1409	1.244	0.91	1		17.89
cg15825793	chr7	139043718	0.01818	0.1604	0.91	1	LUC7L2	6.13
cg02597269	chr16	77225049	-0.009332	0.08236	0.91	1	MON1B	2.1
cg02401554	chr4	57203385	-0.05464	0.4822	0.91	1		70.13
cg09129470	chr6	44034922	-0.04532	0.4	0.91	1	LOC101929705	71.6
cg24579768	chr6	163761836	-0.03054	0.2696	0.91	1	DKFZp451B082	90.16
cg23703079	chr12	113016393	0.06693	0.5907	0.91	1		67.62
cg26680132	chr6	50685247	0.02316	0.2044	0.91	1	TFAP2D	5.39
cg25989216	chr5	172359526	-0.04065	0.3588	0.91	1	ERGIC1	9.58
cg11924499	chr11	20934569	0.06388	0.5638	0.91	1	NELL1	21.43
cg09648727	chr17	79361742	0.05884	0.5193	0.91	1		86.37
cg00316478	chr16	89222027	0.02655	0.2343	0.91	1	ACSF3	89.5
cg24135793	chr19	13122567	0.04739	0.4183	0.91	1	NFIX	33.36
cg21528204	chr6	100050506	0.005813	0.0513	0.91	1		1.81
cg20666176	chr16	51391039	-0.03044	0.2687	0.91	1		92.43
cg12354934	chr1	40772128	0.03035	0.2679	0.91	1	COL9A2	83.26
cg21636547	chr10	45804715	-0.06544	0.5776	0.91	1	OR13A1	88.67
cg23661630	chr19	45773458	0.02032	0.1794	0.91	1	MARK4	92.47
cg23657639	chr16	88852273	-0.04148	0.3662	0.91	1	FAM38A	41.55
cg03009447	chr18	55225308	0.05497	0.4852	0.91	1	FECH	59.11
cg19603134	chr22	44577240	-0.02475	0.2185	0.91	1	PARVG	4.63
cg19540371	chr5	13945611	-0.0167	0.1474	0.91	1	DNAH5	93.84
cg21634267	chr10	103751961	0.0368	0.3249	0.91	1	C10orf76	91.77
cg26646397	chr5	149910186	-0.03225	0.2847	0.91	1	NDST1	89.28
cg21501001	chr1	63988996	0.01631	0.144	0.91	1	ITGB3BP	4.59
cg00877966	chr9	26956335	0.004962	0.0438	0.91	1	IFT74	1.53
cg13055436	chr3	114781015	-0.06636	0.5859	0.91	1	ZBTB20	86.7
cg16362801	chr17	76837058	0.00706	0.06233	0.91	1	USP36	1.39
cg10023250	chr10	125394029	-0.02753	0.243	0.91	1		91.63
cg18516150	chr3	148614668	-0.02953	0.2608	0.91	1	CPA3	89.43
cg18151041	chr18	52917041	-0.03155	0.2785	0.91	1	TCF4	92.52
cg26593070	chr12	120530629	-0.02224	0.1963	0.91	1	CCDC64	93.17
cg19324704	chr19	10661333	0.0309	0.2728	0.91	1	ATG4D	89.93
cg23669009	chr5	61672140	0.025	0.2207	0.91	1	KIF2A	92.92
cg09234474	chr17	35850659	0.01465	0.1293	0.91	1	DUSP14	4.72
cg22022927	chr1	58343668	-0.146	1.29	0.91	1	DAB1	93.13
cg16190100	chr9	75490107	-0.01673	0.1477	0.91	1	LINC01474	94.63
cg10749069	chr15	25295691	-0.02839	0.2507	0.91	1	SNORD116-1	87.65
cg14511702	chr14	23003325	-0.06165	0.5443	0.91	1		82.42
cg08671536	chr4	153002318	-0.02645	0.2335	0.91	1		92.29
cg16384340	chr19	34871750	-0.02989	0.2639	0.91	1	GPI	87.72
cg07800959	chr1	224839964	-0.02191	0.1935	0.91	1	CNIH3	91.5
cg14383655	chr19	57831544	-0.01907	0.1684	0.91	1	ZNF543	3.79
cg00931972	chr16	79221864	0.0245	0.2164	0.91	1	WWOX	91.72
cg10186229	chr19	53118719	-0.01923	0.1698	0.91	1	ZNF83	93.91
cg00402343	chr16	30494547	0.03037	0.2682	0.91	1	ITGAL	87.3
cg08694513	chr10	21497747	-0.04986	0.4403	0.91	1		72.68
cg12100376	chr1	11311435	-0.02155	0.1903	0.91	1	MTOR	92.2
cg10388583	chr2	113694176	-0.05796	0.5118	0.91	1		83.59
cg15712990	chr17	19631010	-0.03256	0.2875	0.91	1		84
cg14378964	chr6	31670974	0.005738	0.05068	0.91	1	BAT5	2.13
cg06866375	chr2	122757127	-0.03143	0.2776	0.91	1		12.08
cg24928830	chr19	16489082	0.01873	0.1654	0.91	1	EPS15L1	94.44
cg14792798	chr2	179440571	0.01191	0.1052	0.91	1	TTN-AS1	95.61
cg07109607	chr14	103775765	0.03033	0.2679	0.91	1		88.19
cg14397361	chr9	140149997	0.003504	0.03094	0.91	1	COBRA1	1.24
cg04205943	chr7	12610526	-0.004793	0.04233	0.91	1	SCIN	1.33
cg15174092	chr3	152552631	0.005008	0.04423	0.91	1	P2RY1	1.91
cg13879239	chr18	10463929	0.07326	0.647	0.91	1	APCDD1	94.32
cg18825101	chr5	2656240	0.06173	0.5452	0.91	1		55.78
cg25707093	chr1	101594199	0.04915	0.4341	0.91	1		27.63
cg19003304	chr8	60029914	0.03214	0.2839	0.91	1	TOX	6.85
cg13733755	chr5	140728592	0.1225	1.082	0.91	1	PCDHGB1	57.48
cg04940674	chr1	173718451	0.02305	0.2036	0.91	1	KLHL20	93.61
cg17611512	chr21	46840066	0.02681	0.2368	0.91	1	NCRNA00175	91.48
cg23287485	chr10	99335264	0.02741	0.2421	0.91	1	ANKRD2	89.97
cg04393041	chr2	15044846	0.02114	0.1867	0.91	1		93.74
cg22637435	chr8	141361108	0.06488	0.5731	0.91	1	TRAPPC9	53.09
cg12581717	chr21	47648535	-0.007791	0.06882	0.91	1	LSS	2.63
cg14978135	chr11	117237349	0.02854	0.2521	0.91	1	CEP164	88.64
cg10456935	chr2	198652349	0.08766	0.7744	0.91	1	BOLL	93.35
cg07686023	chr7	154778512	-0.02843	0.2511	0.91	1	PAXIP1	94.77
cg02976476	chr20	49140460	-0.02087	0.1844	0.91	1	PTPN1	5.46
cg27600136	chr13	27844156	-0.0373	0.3295	0.91	1	RASL11A	87.01
cg01939980	chr4	1354348	0.0238	0.2103	0.91	1	KIAA1530	90.83
cg17440077	chr20	18122816	-0.009903	0.08749	0.91	1	PET117	96.72
cg20340870	chr4	87919459	-0.04364	0.3856	0.91	1	AFF1	88.27
cg22838563	chr9	128298285	0.01282	0.1133	0.91	1	MAPKAP1	95.27
cg17451361	chr10	54428027	-0.02101	0.1856	0.91	1		92.2
cg22647948	chr18	10579712	0.0232	0.205	0.91	1		92.3
cg26070889	chr1	92100107	0.01812	0.16	0.91	1	HSP90B3P	93.02
cg18950481	chr1	246952889	-0.07375	0.6515	0.91	1	LOC149134	77.14
cg02823866	chr9	5450410	-0.005725	0.05058	0.91	1	CD274	2.07
cg27022006	chr13	40738562	-0.04059	0.3586	0.91	1		71.28
cg19821098	chr11	117352790	-0.0198	0.1749	0.91	1	DSCAML1	93.2
cg07391913	chr3	56818298	-0.06727	0.5943	0.91	1	ARHGEF3	43.08
cg25350774	chr9	6271911	-0.03744	0.3308	0.91	1		88.06
cg21863698	chr3	73456912	-0.06074	0.5366	0.91	1	PDZRN3	93.02
cg19572324	chr12	100623863	-0.0944	0.834	0.91	1		37.89
cg11256698	chr2	70170890	0.06126	0.5412	0.91	1		70.08
cg22306503	chr1	178279021	-0.01908	0.1685	0.91	1	RASAL2	94.09
cg08600459	chr12	75444936	0.02856	0.2524	0.91	1	KCNC2	86.02
cg07579311	chr2	37850131	0.02082	0.184	0.91	1		93.73
cg02089063	chr6	74231450	0.004275	0.03777	0.91	1	EEF1A1	1.81
cg08114258	chr6	3266729	-0.02611	0.2306	0.91	1	PSMG4	89.86
cg10137858	chr1	146974891	-0.03189	0.2818	0.91	1	LINC00624	89.87
cg05467838	chrX	130975929	-0.07159	0.6325	0.91	1		49.09
cg23187044	chr13	81498072	-0.03375	0.2982	0.91	1		94.02
cg22813585	chr22	40706285	0.02501	0.221	0.91	1	TNRC6B	92.3
cg04285477	chr14	74194516	0.01535	0.1357	0.91	1	C14orf43	95.44
cg02841972	chr2	10176151	0.03902	0.3448	0.91	1		77.33
cg01803729	chr1	52000373	-0.03034	0.2681	0.91	1		87.32
cg01681666	chr1	184034032	-0.01752	0.1549	0.91	1	TSEN15	94.6
cg15769201	chr2	114514620	0.006001	0.05303	0.91	1	SLC35F5	2.06
cg10419556	chr8	98273126	-0.03184	0.2814	0.91	1		89.08
cg01304278	chr14	96001998	-0.01409	0.1245	0.91	1	GLRX5	3.22
cg04188877	chr22	43117950	0.05947	0.5256	0.91	1	A4GALT	52.4
cg08732636	chr3	16949571	0.05603	0.4952	0.91	1	PLCL2	90.54
cg15121898	chr21	30569597	0.02343	0.2071	0.91	1	LINC00189	92.82
cg16309573	chr11	9552104	0.02959	0.2616	0.91	1		88.84
cg22329438	chr1	166957790	-0.06722	0.5941	0.91	1	MAEL	90.33
cg06815999	chr22	47498615	0.01087	0.09611	0.91	1	TBC1D22A	95.78
cg13483241	chr2	203999871	-0.03025	0.2674	0.91	1	NBEAL1	94.7
cg02374430	chr15	39420974	0.05198	0.4594	0.91	1		90.33
cg03160788	chr6	29572219	0.03338	0.295	0.91	1	GABBR1	82.31
cg11577196	chr3	46775544	-0.01627	0.1439	0.91	1		93.05
cg15281225	chr6	32032889	0.0249	0.2201	0.91	1	TNXB	89.47
cg26505558	chr2	197504203	-0.01375	0.1216	0.91	1	CCDC150	3.76
cg22460923	chr1	21900915	-0.04219	0.3729	0.91	1	ALPL	18.14
cg03347739	chr6	53787668	0.00528	0.04667	0.91	1	LRRC1	98.14
cg07349607	chr5	159626172	-0.03877	0.3427	0.91	1	FABP6	37.02
cg01091906	chr17	41745041	-0.02092	0.1849	0.91	1		94.38
cg05697086	chr3	120070971	0.03323	0.2938	0.91	1		91.27
cg02541031	chr11	8615575	-0.01749	0.1546	0.91	1	STK33	2.55
cg16458205	chr21	33633896	-0.01981	0.1751	0.91	1		93.3
cg03917489	chr1	184079424	-0.04157	0.3675	0.91	1		86.01
cg02269388	chr12	49658421	0.006893	0.06094	0.91	1	TUBA1C	2.25
cg06446456	chr6	91865691	0.01897	0.1677	0.91	1		93.39
cg17974341	chr6	136928645	-0.0464	0.4102	0.91	1	MAP3K5	90.62
cg24950918	chr1	108113977	-0.02659	0.2351	0.91	1	VAV3	92.69
cg10571796	chr11	64402922	0.04727	0.4179	0.91	1	NRXN2	86.58
cg11750985	chr11	2799936	0.04485	0.3965	0.91	1	KCNQ1	33.23
cg20808080	chr2	6962835	-0.02971	0.2627	0.91	1		90.55
cg17388039	chr6	138726184	0.03739	0.3306	0.91	1	HEBP2	7.42
cg16415878	chr9	35675387	-0.05587	0.494	0.91	1	CA9	69.44
cg06611310	chr2	48667531	0.01017	0.08994	0.91	1	KLRAQ1	2.76
cg23551720	chr17	46633726	0.03104	0.2744	0.91	1	HOXB3	90.84
cg02378360	chr5	132861322	0.02369	0.2095	0.91	1	FSTL4	92.02
cg22624147	chr8	41119723	0.06053	0.5352	0.91	1	SFRP1	91.19
cg27278740	chr1	65360889	-0.03799	0.3359	0.91	1	JAK1	87.01
cg15821214	chr2	95939815	0.02708	0.2395	0.91	1	PROM2	90.51
cg20418905	chr11	63679910	0.02697	0.2385	0.91	1	RCOR2	90.66
cg24775616	chr17	1157257	0.0191	0.1689	0.91	1		5.86
cg18079534	chr5	158893397	0.02146	0.1897	0.91	1	LOC285627	92.96
cg18135436	chr15	65946740	0.01051	0.09291	0.91	1	SLC24A1	95.54
cg12416637	chr2	154333650	-0.02067	0.1827	0.91	1		4.16
cg05152961	chr1	4631581	-0.02814	0.2488	0.91	1		86.31
cg14529080	chr2	55459759	0.007516	0.06646	0.91	1	RPS27A	2.67
cg21466939	chr2	235332274	0.03337	0.2951	0.91	1		88.77
cg23900626	chr3	171863467	0.03847	0.3402	0.91	1	FNDC3B	82.14
cg05670865	chr6	28890887	0.007137	0.06311	0.91	1	TRIM27	2.12
cg25696758	chr2	71758604	-0.02029	0.1794	0.91	1	DYSF	93.77
cg03916227	chr14	31676815	0.01785	0.1579	0.91	1	HECTD1	3.53
cg15681886	chr18	53212208	0.02181	0.1929	0.91	1	TCF4	94.62
cg01368476	chr10	100002290	0.02464	0.2179	0.91	1	R3HCC1L	94.41
cg08619102	chr4	3765047	-0.1376	1.217	0.91	1		13.72
cg06348423	chr20	43753652	0.03694	0.3267	0.91	1	WFDC12	86.6
cg20158010	chr1	78268130	0.01806	0.1597	0.91	1	FAM73A	94.82
cg22901190	chr16	70398951	-0.01411	0.1248	0.91	1	DDX19A	95.02
cg16568908	chr5	72659787	-0.0694	0.6138	0.91	1		71.83
cg09611852	chr6	5241236	-0.01483	0.1311	0.91	1	LYRM4	94.89
cg06357512	chr15	99993407	-0.04988	0.4412	0.91	1		29.9
cg12670073	chr20	56287532	-0.02256	0.1995	0.91	1	PMEPA1	92.48
cg03703031	chr6	2872894	-0.09943	0.8794	0.91	1	SERPINB9P1	59.07
cg03606509	chr3	191075822	-0.0216	0.191	0.91	1	CCDC50	93.87
cg14863670	chr20	33735496	-0.01417	0.1254	0.91	1	EDEM2	3.61
cg03873023	chr6	160554462	-0.08044	0.7114	0.91	1	SLC22A1	33.14
cg07642125	chr16	79216702	0.07584	0.6708	0.91	1	WWOX	89.1
cg19221392	chr6	169583468	-0.02461	0.2176	0.91	1	LOC101929504	92.06
cg16020805	chr4	183763490	-0.01243	0.11	0.91	1		94.94
cg03721454	chr21	46961395	-0.04045	0.3578	0.91	1	SLC19A1	87.72
cg00958357	chr14	62498606	-0.01477	0.1306	0.91	1	SYT16	94.94
cg09749007	chr2	109222902	0.04165	0.3684	0.91	1	LIMS1	87.92
cg07416502	chr17	10440933	-0.01664	0.1472	0.91	1	MYH2	95.09
cg14911934	chr11	46785152	0.01806	0.1598	0.91	1	SNORD67	94.23
cg17212008	chr17	80209339	-0.003719	0.0329	0.91	1	CSNK1D	98.6
cg00086669	chr19	50250595	-0.0321	0.284	0.91	1	TSKS	87.53
cg18520034	chr19	5506597	0.01891	0.1672	0.91	1		92.79
cg04857710	chr4	186401692	-0.08333	0.7371	0.91	1		60.01
cg22101921	chr3	9851381	0.01833	0.1621	0.91	1	TTLL3	4.72
cg06516331	chr1	38010337	0.005626	0.04976	0.91	1	SNIP1	98.81
cg15628473	chr2	189655681	0.01918	0.1697	0.91	1	DIRC1	94.3
cg25674102	chr10	24684432	0.04864	0.4303	0.91	1	KIAA1217	71.62
cg10009577	chr15	75018150	0.0188	0.1663	0.91	1	CYP1A1	4.87
cg27652795	chr2	219265373	0.01773	0.1569	0.91	1	CTDSP1	5.47
cg03578806	chrX	153693023	-0.0224	0.1981	0.91	1	PLXNA3	92.65
cg18322600	chr14	88455060	0.04141	0.3663	0.91	1	GALC	85.49
cg01245863	chr3	160101301	0.05508	0.4872	0.91	1	IFT80	90.18
cg05460182	chr3	157158865	0.01669	0.1477	0.91	1	VEPH1	94.85
cg11204152	chr14	72638695	0.02908	0.2573	0.91	1	RGS6	84.41
cg00191177	chr5	32465537	-0.02445	0.2163	0.91	1		91.91
cg24944224	chr22	18314173	-0.01444	0.1277	0.91	1	MICAL3	94.78
cg06104589	chr12	70094294	0.0112	0.0991	0.91	1	BEST3	95.23
cg17459793	chr7	44104487	0.1051	0.9302	0.91	1	PGAM2	54.37
cg04458094	chr1	52831562	-0.01847	0.1634	0.91	1	CC2D1B	6.63
cg03388385	chr6	68478676	-0.03493	0.309	0.91	1		92.86
cg13044136	chr19	3062883	-0.09035	0.7993	0.91	1	AES	10.49
cg10689864	chr3	171058387	-0.02065	0.1827	0.91	1	TNIK	93.31
cg00296535	chrX	20083022	0.04826	0.427	0.91	1	MAP7D2	73.32
cg18440821	chr2	187558417	0.04705	0.4163	0.91	1	FAM171B	36.35
cg23844604	chr12	14681946	0.0199	0.1761	0.91	1	PLBD1	95.21
cg08290076	chr11	110581434	0.01597	0.1413	0.91	1	ARHGAP20	3.8
cg18849517	chr12	6553092	-0.02815	0.249	0.91	1	CD27	11.45
cg07298347	chr2	153264085	0.06266	0.5544	0.91	1	FMNL2	81.21
cg11495617	chr3	152660727	0.01731	0.1532	0.91	1		92.12
cg14786713	chr22	45406130	-0.08111	0.7177	0.91	1	PHF21B	34.22
cg09032750	chr9	34019605	-0.04122	0.3647	0.91	1	UBAP2	91.49
cg04106964	chr1	154906773	-0.01204	0.1065	0.91	1	PMVK	95.48
cg05335388	chr11	34418450	-0.02285	0.2022	0.91	1		92.49
cg14777352	chr10	85522748	-0.07339	0.6494	0.91	1		89.96
cg02563530	chr5	128034864	-0.02691	0.2381	0.91	1		91.45
cg11642769	chr3	23365872	-0.04684	0.4144	0.91	1	UBE2E2	90.61
cg12952271	chr2	48757722	-0.01287	0.1139	0.91	1		4.9
cg01299404	chr8	60910964	-0.0237	0.2097	0.91	1		90.27
cg08829841	chr10	129535348	-0.07735	0.6844	0.91	1	FOXI2	23.13
cg14527078	chr17	39259826	0.02732	0.2417	0.91	1		90.82
cg15472574	chr1	43148457	-0.008914	0.07888	0.91	1	YBX1	2.09
cg25212814	chr6	88105618	-0.03598	0.3184	0.91	1	C6orf164	91.83
cg10363617	chrX	17056711	0.04448	0.3936	0.91	1	REPS2	83.48
cg13475583	chr1	235116731	0.01758	0.1556	0.91	1		3.83
cg16177094	chr2	105198793	-0.01756	0.1554	0.91	1		93.96
cg03390449	chr3	195528709	-0.06681	0.5912	0.91	1	MUC4	90.07
cg01815567	chr4	4866091	-0.116	1.027	0.91	1		24.96
cg01216108	chr22	48955968	-0.02938	0.26	0.91	1	FAM19A5	90.95
cg00451102	chr10	21679284	-0.01552	0.1374	0.91	1		94.41
cg22870373	chr7	1967665	0.05644	0.4995	0.91	1	MAD1L1	72.78
cg24334029	chr20	58296208	-0.05263	0.4658	0.91	1	PHACTR3	63.58
cg17776904	chr3	183622842	0.04784	0.4234	0.91	1		76.63
cg13514324	chr8	145755804	0.1048	0.9275	0.91	1	MGC70857	60.05
cg06908462	chr7	39605685	-0.05719	0.5062	0.91	1	YAE1D1	3.58
cg11705432	chr1	206965840	-0.02776	0.2457	0.91	1		90.57
cg18427176	chr11	47429333	0.04873	0.4313	0.91	1	SLC39A13	53.84
cg05131064	chr11	133228366	-0.01946	0.1722	0.91	1	OPCML	92.9
cg12021198	chr15	44855216	-0.0184	0.1629	0.91	1	SPG11	93.88
cg19535556	chr20	50471847	-0.0141	0.1248	0.91	1	LINC01429	94.77
cg01041449	chr4	156679817	-0.09265	0.8201	0.91	1	GUCY1B3	63.53
cg04979068	chr10	22250765	-0.02326	0.2058	0.91	1	DNAJC1	92.71
cg05155965	chr15	96873885	-0.01129	0.09994	0.91	1	NR2F2	3.18
cg24794734	chr1	100316114	-0.007825	0.06926	0.91	1	AGL	2.27
cg20477918	chr20	11775671	-0.03415	0.3023	0.91	1		89.89
cg11456828	chr1	111159200	-0.06426	0.5688	0.91	1	KCNA2	48.97
cg26700940	chr2	233114008	0.02413	0.2136	0.91	1	DIS3L2	90.58
cg05972887	chr15	94440317	-0.04118	0.3645	0.91	1		90.48
cg05536286	chr15	92972514	-0.02611	0.2311	0.91	1	ST8SIA2	91.74
cg26139975	chr5	173811684	0.09463	0.8377	0.91	1		62.76
cg26676960	chr2	27282584	-0.02517	0.2228	0.91	1	AGBL5	86.96
cg08681497	chr16	605725	-0.03216	0.2847	0.91	1		83.45
cg20521863	chr12	78040069	0.08108	0.7177	0.91	1		53.38
cg09365284	chr8	19610579	-0.03006	0.2661	0.91	1		88.71
cg26444116	chr19	384408	-0.1069	0.9463	0.91	1		43.86
cg02327123	chr7	101006363	0.02322	0.2056	0.91	1	EMID2	5.19
cg10897480	chr6	31603874	-0.007061	0.06251	0.91	1	PRRC2A	97.2
cg01413382	chr12	32714874	0.0461	0.4082	0.91	1	FGD4	92.41
cg06189459	chr11	55737423	0.04187	0.3707	0.91	1	OR10AG1	88.78
cg12408783	chr4	165938264	-0.05845	0.5176	0.91	1		73.45
cg04215375	chr11	117349678	0.03494	0.3094	0.91	1	DSCAML1	87.9
cg07380506	chr2	38303506	-0.1033	0.915	0.91	1	CYP1B1	5.11
cg26282177	chr17	53627946	-0.02594	0.2297	0.91	1		92.81
cg03576422	chr10	28824551	-0.02403	0.2127	0.91	1	WAC	92.08
cg25828093	chr8	26041003	-0.01418	0.1255	0.91	1		94.51
cg22177068	chr3	193269560	0.02353	0.2084	0.91	1	ATP13A4-AS1	92.7
cg07164136	chr10	108393920	-0.03275	0.29	0.91	1	SORCS1	84.98
cg19748181	chr20	58106111	-0.04238	0.3753	0.91	1		93.57
cg21677709	chr7	110969188	-0.05499	0.4869	0.91	1	IMMP2L	90.48
cg02886837	chr5	132948244	0.003296	0.02919	0.91	1	FSTL4	1.42
cg16548787	chr22	27503825	-0.04268	0.3779	0.91	1		74.3
cg02807120	chr1	202561557	-0.03673	0.3253	0.91	1	SYT2	88.4
cg15652859	chr4	96126276	0.03912	0.3464	0.91	1	UNC5C	72.86
cg01848352	chr18	159265	-0.008728	0.07729	0.91	1	USP14	3.01
cg08935954	chr21	47819824	0.04501	0.3986	0.91	1	PCNT	78.49
cg11174801	chr7	113414432	-0.03016	0.2671	0.91	1		5.29
cg27031716	chr12	94467269	-0.02954	0.2616	0.91	1		90.03
cg13901779	chr6	135506633	-0.04353	0.3856	0.91	1	MYB	14.77
cg09351156	chr6	18436845	0.1128	0.9993	0.91	1	RNF144B	48.59
cg05471509	chr13	114109420	-0.02445	0.2165	0.91	1		91.64
cg13940957	chr14	22475444	-0.0327	0.2896	0.91	1		89.96
cg20202792	chr12	88964365	-0.03076	0.2724	0.91	1	KITLG	93.23
cg10674387	chr4	158093379	-0.07637	0.6764	0.91	1		85.3
cg27170797	chr14	64627016	-0.01618	0.1433	0.91	1	SYNE2	94.58
cg17279365	chr1	217168635	0.4276	3.787	0.91	1	ESRRG	46.13
cg17240070	chr1	201796836	-0.03174	0.2811	0.91	1	IPO9	86.55
cg12589564	chr6	106533100	0.04026	0.3566	0.91	1	PRDM1	73.59
cg25168455	chr6	117276459	0.03728	0.3302	0.91	1		93.04
cg25462185	chr20	10780852	-0.03201	0.2835	0.91	1		91.59
cg12711835	chr7	16384977	-0.03008	0.2665	0.91	1	ISPD	92.53
cg15178714	chr5	176837239	-0.01178	0.1044	0.91	1	F12	95.32
cg02299584	chr21	38445968	-0.0173	0.1533	0.91	1	PIGP	5.89
cg27061791	chr16	67009163	0.08293	0.7346	0.91	1		18.66
cg21242667	chr6	151796935	-0.06046	0.5356	0.91	1		42.36
cg03649521	chr19	14560767	-0.01446	0.1281	0.91	1	PKN1	94.74
cg09581281	chr1	15853227	0.02949	0.2612	0.91	1	DNAJC16	4.35
cg17234042	chr15	91395274	0.04863	0.4308	0.91	1		77.01
cg20470514	chr17	56049039	-0.04686	0.4151	0.91	1	VEZF1	85.49
cg04527355	chr8	145124619	0.01727	0.153	0.91	1		94.6
cg24385632	chr11	16838615	-0.01787	0.1583	0.91	1	PLEKHA7	94.76
cg13046257	chr3	26700158	0.02494	0.2209	0.91	1	LRRC3B	90.7
cg26851376	chr15	68855697	0.05632	0.4989	0.91	1		81.91
cg06175447	chr17	38928380	-0.02897	0.2566	0.91	1	KRT26	86.66
cg15152890	chr20	3877704	0.0411	0.3641	0.91	1	PANK2	87.24
cg21553700	chr3	195600410	-0.007688	0.06811	0.91	1	TNK2	98.75
cg11786666	chr7	105173132	-0.01433	0.127	0.91	1	RINT1	2.93
cg14512008	chr14	102276078	-0.005274	0.04672	0.91	1	PPP2R5C	2.02
cg14460564	chr9	34638005	-0.01418	0.1257	0.91	1	SIGMAR1	5.63
cg21753486	chr13	97611277	-0.02694	0.2387	0.91	1	LINC00359	92.08
cg12212393	chr19	38801388	-0.02938	0.2603	0.91	1	YIF1B	87.26
cg15876504	chr10	45415763	0.03565	0.3158	0.91	1	TMEM72	87.31
cg02731636	chr2	100900699	-0.02724	0.2414	0.91	1	LONRF2	84.53
cg00811170	chr9	15837281	0.03269	0.2896	0.91	1	CCDC171	5.83
cg17427302	chr5	132290039	-0.02044	0.1811	0.91	1	AFF4	92.85
cg09101988	chr12	117748082	0.01867	0.1654	0.91	1	NOS1	93.36
cg11965514	chr8	124253535	-0.004661	0.0413	0.91	1	C8orf76	0.82
cg07832944	chr3	185842359	-0.017	0.1506	0.91	1		94.26
cg01599397	chr12	129507215	-0.05506	0.4878	0.91	1		57.64
cg25948592	chr20	42159408	-0.03107	0.2753	0.91	1	L3MBTL1	81.22
cg22378924	chr8	130501851	0.07368	0.6528	0.91	1	CCDC26	75.46
cg13980607	chr3	150966950	-0.01911	0.1693	0.91	1	P2RY14	92.99
cg11959405	chr18	54717668	0.03216	0.285	0.91	1		88.09
cg14811897	chr16	1580050	0.02287	0.2026	0.91	1	TMEM204	92.69
cg17633222	chr10	63808249	0.05481	0.4856	0.91	1	ARID5B	85.41
cg24156658	chr11	65122092	-0.01563	0.1385	0.91	1	TIGD3	5.55
cg16000702	chr7	74308889	0.1392	1.234	0.91	1	PMS2L5	82.93
cg02019305	chr7	139927863	0.04996	0.4427	0.91	1		89.43
cg08284213	chr10	133484627	0.01057	0.09362	0.91	1		3.84
cg23411652	chr3	19989218	-0.04637	0.4108	0.91	1	RAB5A	3.41
cg23551605	chr2	236442942	0.0355	0.3146	0.91	1	AGAP1	80.68
cg16225445	chrX	71682712	0.04495	0.3983	0.91	1	HDAC8	89.19
cg10992267	chr1	82268588	0.01285	0.1139	0.91	1	LPHN2	3.57
cg25128035	chr1	227634107	-0.1564	1.386	0.91	1		78.75
cg07240846	chr10	12438782	0.4474	3.965	0.91	1	CAMK1D	73.65
cg01758197	chr6	157992873	0.01844	0.1634	0.91	1	ZDHHC14	93.85
cg11020495	chr2	48737157	0.01674	0.1484	0.91	1	PPP1R21	94.22
cg18603613	chr5	180581029	-0.04467	0.3959	0.91	1	OR2V2	39.97
cg19152840	chr3	57313137	0.03074	0.2725	0.91	1	ASB14	91.32
cg03946324	chr10	14995581	-0.007688	0.06814	0.91	1	DCLRE1C	2.3
cg09945801	chr8	30890139	0.04887	0.4331	0.91	1	PURG	48.24
cg21251095	chr19	50381693	-0.09046	0.8017	0.91	1	AKT1S1	17.09
cg20666533	chr13	67714028	-0.0428	0.3794	0.91	1	PCDH9	90.08
cg08947542	chr8	35383200	-0.06289	0.5574	0.91	1	UNC5D	32.1
cg16671877	chr6	116421702	0.0227	0.2012	0.91	1	NT5DC1	5.53
cg18319651	chr11	114318549	-0.02063	0.1828	0.91	1	REXO2	93.04
cg03079679	chr5	141909727	-0.03937	0.349	0.91	1		73.02
cg02763002	chr12	129444671	-0.08787	0.7788	0.91	1	GLT1D1	68.28
cg05202574	chr19	46515013	0.01845	0.1635	0.91	1	CCDC61	93.79
cg08494619	chr1	47139970	0.01815	0.1609	0.91	1	EFCAB14-AS1	94.12
cg14170299	chr20	4907089	-0.0614	0.5442	0.91	1	SLC23A2	43.53
cg00193853	chr4	8127257	-0.02376	0.2106	0.91	1	ABLIM2	91.62
cg03830489	chr1	50966049	-0.0577	0.5115	0.91	1	FAF1	91.67
cg01950958	chr1	145589783	-0.02096	0.1858	0.91	1	NUDT17	5.37
cg13243734	chr14	60978852	-0.08461	0.7501	0.91	1		27.29
cg22775593	chrX	149531605	0.03186	0.2824	0.91	1	MAMLD1	16.5
cg23842870	chr12	25204649	-0.05967	0.529	0.91	1	LRMP	11.45
cg14011119	chr5	179469646	0.04732	0.4195	0.91	1	RNF130	92.95
cg16535565	chr2	3584634	0.02324	0.2061	0.91	1		92.03
cg25352924	chr7	2083583	0.02738	0.2427	0.91	1	MAD1L1	90.46
cg01077178	chr10	22608674	-0.04308	0.382	0.91	1	COMMD3	90.97
cg02542071	chr17	66511626	-0.01784	0.1582	0.91	1	PRKAR1A	95.04
cg01221645	chr17	47324219	-0.01566	0.1388	0.91	1	FLJ40194	95.03
cg25417058	chr15	52024139	0.005103	0.04525	0.91	1	LYSMD2	1.7
cg13774304	chr6	28450575	-0.07881	0.6987	0.91	1		69.63
cg14894209	chr8	39417826	-0.0318	0.2819	0.91	1		92.29
cg16310579	chr5	178808980	0.07671	0.6802	0.91	1		94.13
cg12506575	chr5	36670001	-0.01935	0.1716	0.91	1	SLC1A3	94.01
cg07882345	chr15	77865455	0.03637	0.3225	0.91	1		59.17
cg24374505	chr17	10437854	-0.02835	0.2514	0.91	1	MYH2	92.54
cg12739137	chr1	146848946	-0.0328	0.2908	0.91	1		91.45
cg01361049	chr9	136876905	-0.03936	0.3491	0.91	1		94.77
cg17108386	chr20	16845941	0.04363	0.3869	0.91	1		81.93
cg23839663	chr2	32817233	0.03085	0.2736	0.91	1	BIRC6	5.78
cg01010839	chr10	5488225	0.05132	0.4551	0.91	1	NET1	89.1
cg03401266	chr3	192445594	0.01826	0.1619	0.91	1	FGF12	3.48
cg10867476	chr4	47815028	-0.01188	0.1054	0.91	1	CORIN	95.65
cg15685917	chr3	130746746	0.02392	0.2122	0.91	1	NEK11	92.68
cg15661310	chr4	154387494	-0.01302	0.1155	0.91	1	KIAA0922	4.32
cg17444299	chr3	112877046	0.04227	0.3749	0.91	1	LOC101929717	86.64
cg15991323	chr16	9111734	0.024	0.2128	0.91	1		88.86
cg16084428	chr6	31476690	-0.01655	0.1467	0.91	1	MICB	93.48
cg10069827	chr12	112854369	-0.01152	0.1022	0.91	1		95.43
cg12756897	chr15	29362856	0.04641	0.4116	0.91	1	APBA2	91.18
cg24016690	chr18	71874545	0.01988	0.1763	0.91	1		94.3
cg17007339	chr11	85430629	-0.05976	0.53	0.91	1	SYTL2	85.37
cg14146669	chr7	109599644	-0.03435	0.3047	0.91	1	EIF3IP1	84.43
cg22818086	chr10	63442254	0.03128	0.2774	0.91	1	C10orf107	91.76
cg13427594	chr6	122532288	-0.09885	0.8768	0.91	1		84.83
cg23440144	chr3	136016212	0.02196	0.1948	0.91	1	PCCB	91.9
cg19707390	chr2	159154369	0.054	0.479	0.91	1	CCDC148	43
cg21640447	chr20	52565470	-0.02061	0.1828	0.91	1	BCAS1	93.59
cg24074965	chr13	112989200	0.02177	0.1932	0.91	1		93.2
cg25121437	chr11	125322169	-0.02327	0.2064	0.91	1	FEZ1	93.04
cg20040488	chr6	28956510	0.01042	0.09244	0.91	1		2.32
cg06060868	chr5	231934	-0.06285	0.5576	0.91	1	SDHA	89.4
cg09503196	chr19	52531867	-0.01168	0.1036	0.91	1	ZNF614	2.75
cg12237616	chr13	21678564	-0.01585	0.1406	0.91	1		95.87
cg09417503	chr1	36180082	0.06098	0.541	0.91	1	C1orf216	88.66
cg04747784	chr12	22796738	-0.03186	0.2826	0.91	1	ETNK1	90.36
cg20503684	chr12	82900393	0.03023	0.2682	0.91	1		92.63
cg10871458	chr18	25415340	-0.04319	0.3832	0.91	1		82.33
cg26464482	chr8	95565502	0.007019	0.06227	0.91	1	KIAA1429	2.08
cg04660816	chr16	47178070	0.004951	0.04393	0.91	1	NETO2	1.7
cg23715696	chr17	27402229	-0.02695	0.2391	0.91	1	TIAF1	90.11
cg14823940	chr19	39651288	0.05968	0.5295	0.91	1	PAK4	82.27
cg13489403	chr5	176174748	0.03604	0.3198	0.91	1		84.06
cg23464833	chr6	28223833	-0.01985	0.1761	0.91	1		94.17
cg03746590	chr8	30013309	-0.00509	0.04516	0.91	1	DCTN6	1.77
cg25362585	chr1	3320431	-0.009672	0.08582	0.91	1	PRDM16	96.27
cg25182784	chr15	51413285	-0.02559	0.2271	0.91	1		93.21
cg00023648	chr10	50265468	-0.02482	0.2203	0.91	1	VSTM4	91.13
cg27026368	chr1	203691921	-0.01759	0.1561	0.91	1	ATP2B4	94.71
cg20576319	chr4	185820960	-0.02639	0.2342	0.91	1	LINC01093	91.78
cg09847286	chr8	108518224	-0.03235	0.2871	0.91	1		92.36
cg19145138	chr4	177120416	-0.05489	0.4871	0.91	1		79.32
cg04256516	chr9	100684122	-0.03895	0.3457	0.91	1	C9orf156	88.82
cg01330150	chr12	104940611	0.05728	0.5083	0.91	1	CHST11	32.79
cg25046661	chr3	151839485	0.05806	0.5153	0.91	1		91.15
cg08299089	chr14	75079986	-0.04347	0.3858	0.91	1	LTBP2	87.44
cg20165033	chr22	49543652	-0.03969	0.3522	0.91	1		75.84
cg10554896	chr2	102628859	-0.03232	0.2869	0.91	1	IL1R2	87.41
cg15248512	chr9	21833558	0.05865	0.5205	0.91	1	MTAP	34.64
cg20248822	chr1	19922867	-0.05085	0.4513	0.91	1	C1orf151	69.23
cg07704595	chr12	122385443	0.02259	0.2005	0.91	1	WDR66	91.79
cg18355176	chr17	78408064	-0.0241	0.2139	0.91	1	ENDOV	92.33
cg19551225	chr18	76187357	-0.01894	0.1681	0.91	1		94.09
cg11107764	chr2	15646988	0.02104	0.1867	0.91	1	NBAS	94.65
cg15502611	chr10	49790422	-0.0435	0.3861	0.91	1	ARHGAP22	81.33
cg26055408	chr6	119254239	0.06312	0.5603	0.91	1	MCM9	91.18
cg25332377	chr2	219906256	0.00856	0.07598	0.91	1	CCDC108	2.1
cg03301354	chr12	1135647	-0.09617	0.8536	0.91	1	ERC1	83.76
cg12887156	chr2	150232539	0.07149	0.6346	0.91	1	LYPD6	79.66
cg20817669	chr2	162875463	0.03535	0.3138	0.91	1	DPP4	86.06
cg20415811	chr2	74700246	-0.05479	0.4864	0.91	1	CCDC142	29.85
cg05264033	chrX	75006266	-0.04667	0.4143	0.91	1	MAGEE2	69.74
cg05261272	chr6	137494924	0.01688	0.1498	0.91	1	IL22RA2	94.04
cg05916783	chr16	81348309	-0.01093	0.09699	0.91	1	GAN	3.16
cg18127398	chr14	72781649	0.036	0.3196	0.91	1	RGS6	85.9
cg01634328	chr4	10162179	-0.05868	0.5209	0.91	1		60.93
cg24996278	chr1	235327092	0.01249	0.1108	0.91	1		95.36
cg12461347	chr10	74321670	0.05807	0.5155	0.91	1	MICU1	46.18
cg23628649	chr9	77438347	0.02367	0.2101	0.91	1	TRPM6	92.93
cg00873361	chr17	32895196	0.04865	0.4319	0.91	1		59.58
cg07282184	chr1	241365123	0.02874	0.2551	0.91	1	RGS7	91.94
cg11042746	chr11	57167405	0.02264	0.201	0.91	1		93.29
cg25192063	chr14	60387083	0.04655	0.4132	0.91	1	LRRC9	48.83
cg19974599	chr11	102980366	0.009767	0.08671	0.91	1	DYNC2H1	3.06
cg05378690	chr3	48731511	-0.0271	0.2406	0.91	1	IP6K2	89.75
cg24982343	chr1	158369334	-0.1904	1.691	0.91	1	OR10T2	45.64
cg26106518	chr3	38104189	0.03287	0.2918	0.91	1	DLEC1	86.5
cg09219986	chr3	49398378	-0.01736	0.1542	0.91	1	RHOA	92.03
cg22471321	chr17	39658268	0.01629	0.1446	0.91	1	KRT13	94.27
cg20822380	chr2	171342126	-0.02062	0.1831	0.91	1	MYO3B	93.29
cg05628160	chr8	54785374	-0.05834	0.518	0.91	1	RGS20	76.78
cg03825458	chr12	8796064	-0.01575	0.1399	0.91	1		94.32
cg08629409	chr6	12242230	0.05995	0.5323	0.91	1		20.54
cg00740067	chr8	48585912	0.01836	0.163	0.91	1	SPIDR	94.88
cg18193094	chr6	101846905	-0.0243	0.2158	0.91	1	GRIK2	6.63
cg04984513	chr12	125477549	-0.007306	0.06487	0.91	1	BRI3BP	2.26
cg06998119	chr5	51813680	0.0138	0.1225	0.91	1		97.75
cg12517281	chr12	238413	0.04625	0.4107	0.91	1	IQSEC3	78.2
ch.9.16291106F	chr9	16301106	0.009107	0.08087	0.91	1		2.44
cg13240753	chr17	42416269	-0.04015	0.3565	0.91	1		58.33
cg03338522	chr7	4913562	-0.01545	0.1372	0.91	1	RADIL	95.98
cg19688367	chr3	192948683	0.03444	0.3058	0.91	1		85.66
cg14155350	chr18	66084877	-0.05978	0.5308	0.91	1		71.36
cg27519599	chr8	110456058	-0.0276	0.2451	0.91	1	PKHD1L1	91.31
cg13266171	chr4	148965754	-0.02374	0.2108	0.91	1	ARHGAP10	91.59
cg00648582	chr12	133294524	-0.008246	0.07323	0.91	1	PGAM5	97.69
cg18900162	chr18	47398194	0.02128	0.189	0.91	1	MYO5B	92.61
cg16860739	chr13	113985893	-0.04811	0.4272	0.91	1	GRTP1	78.9
cg08554390	chr9	107950153	0.0718	0.6376	0.91	1		84.04
cg02643971	chr17	68071130	-0.02601	0.2309	0.91	1	KCNJ16	91.75
cg13013965	chr14	105557111	0.01907	0.1694	0.91	1		5.11
cg07397958	chr15	49476141	0.08139	0.7228	0.91	1	GALK2	72.67
cg23214071	chr6	32627784	-0.3506	3.113	0.91	1	HLA-DQB1	60.4
cg16133958	chr2	98736048	-0.02583	0.2294	0.91	1	VWA3B	89.22
cg00718100	chr1	165620401	-0.02903	0.2579	0.91	1	MGST3	89.02
cg22724500	chr12	106975671	0.01887	0.1676	0.91	1	RFX4	5.76
cg03103036	chr4	55349631	-0.02689	0.2388	0.91	1		88.81
cg11647481	chr7	4781704	-0.05498	0.4883	0.91	1	FOXK1	88.11
cg21471778	chr4	1987188	-0.02067	0.1836	0.91	1	WHSC2	91.12
cg27641382	chr1	55056057	-0.08757	0.7778	0.91	1	ACOT11	61.41
cg08819643	chr15	45265629	0.0749	0.6652	0.91	1	C15orf43	87.04
cg02497130	chr17	37731068	-0.02613	0.2321	0.91	1		93.89
cg27150116	chr3	136580647	0.06046	0.537	0.91	1	NCK1	4.4
cg06637618	chr1	203595048	0.01841	0.1635	0.91	1	ATP2B4	2.7
cg06948208	chr10	95391101	0.02898	0.2574	0.91	1	PDE6C	85.91
cg16877386	chr14	21811302	0.06828	0.6065	0.91	1	RPGRIP1	30.34
cg27306351	chr1	111735438	0.04446	0.3949	0.91	1	DENND2D	76.75
cg13008301	chr20	54978749	-0.02972	0.264	0.91	1	CSTF1	97.23
cg21523496	chr1	86018083	-0.02881	0.2559	0.91	1	DDAH1	84.69
cg26784957	chr3	154042762	0.02116	0.1879	0.91	1	DHX36	93.96
cg07948968	chr16	4837946	0.0394	0.35	0.91	1	SEPT12	71.88
cg15309667	chr12	49621723	0.01583	0.1406	0.91	1	TUBA1C	93.84
cg06076564	chr4	77977334	-0.03202	0.2844	0.91	1	CCNI	92.27
cg06886857	chr19	13050079	0.01303	0.1157	0.91	1	CALR	3.29
cg06001396	chr14	55603957	-0.01454	0.1291	0.91	1	LGALS3	95
cg01884499	chr22	30518035	-0.0546	0.485	0.91	1	HORMAD2	34.84
cg17547928	chr4	737930	0.03965	0.3522	0.91	1	PCGF3	45.47
cg14295659	chr8	38954671	0.07823	0.6949	0.91	1	ADAM9	87.84
cg11254122	chr8	75250579	0.02046	0.1818	0.91	1		93.42
cg22160863	chr1	229440075	0.05909	0.5249	0.91	1	SPHAR	89.53
cg26534665	chr17	4889548	0.04558	0.405	0.911	1	CAMTA2	89.11
cg15797629	chr22	42813956	0.0331	0.2941	0.911	1	NFAM1	88.9
cg09525490	chr4	144435641	0.01018	0.09041	0.911	1	SMARCA5	2.72
cg06136472	chr13	48617922	-0.04001	0.3555	0.911	1	NUDT15	93.69
cg19185549	chr20	13506029	-0.1367	1.215	0.911	1	TASP1	89.54
cg10667918	chr1	100551124	0.02014	0.179	0.911	1	SASS6	93.2
cg16275172	chr15	52121933	-0.01084	0.0963	0.911	1	TMOD3	3.06
cg11200136	chr17	48258695	-0.02311	0.2054	0.911	1		92.15
cg05133132	chr7	66238204	0.01975	0.1755	0.911	1	RABGEF1	93.4
cg24855656	chr22	39916166	0.01326	0.1179	0.911	1	ATF4	4.65
cg05090036	chr18	42605240	0.01396	0.1241	0.911	1	SETBP1	95.12
cg01781867	chr9	139024872	-0.02042	0.1814	0.911	1		9.2
cg04872610	chr1	114448489	0.04513	0.4011	0.911	1	AP4B1	36.8
cg02900744	chr14	23825582	-0.02681	0.2383	0.911	1		92.64
cg05565475	chr9	136223383	-0.009231	0.08203	0.911	1	SURF2	3.27
cg11925237	chr7	11252123	0.02056	0.1827	0.911	1		93.15
cg22177726	chr10	72626738	0.07321	0.6506	0.911	1	SGPL1	84.94
cg01142317	chrX	101186992	-0.04306	0.3827	0.911	1	ZMAT1	11.97
cg07028502	chr3	196669655	0.009051	0.08044	0.911	1	NCBP2	3.2
cg14463333	chr10	101120670	0.03389	0.3012	0.911	1	CNNM1	84.94
cg10560497	chr16	27389665	0.05032	0.4472	0.911	1		55.84
cg14570433	chr12	55613670	-0.06988	0.6211	0.911	1	OR10A7	87.08
cg04194329	chr4	15972250	-0.02609	0.2319	0.911	1	PROM1	94.11
cg02850416	chr11	1986266	0.02388	0.2122	0.911	1		93.34
cg01236148	chr11	62477052	-0.01844	0.1639	0.911	1	BSCL2	3.42
cg00381541	chr17	40192279	-0.1054	0.9368	0.911	1		39.65
cg19646021	chr17	5383618	0.03804	0.3381	0.911	1	DERL2	91.49
cg11256458	chr6	114857540	0.02764	0.2457	0.911	1		91.32
cg24768163	chr4	103655432	0.07081	0.6294	0.911	1	MANBA	92.99
cg07858745	chr7	74072514	0.02083	0.1852	0.911	1	GTF2I	5.68
cg21600346	chr17	75905364	0.03253	0.2891	0.911	1		87.47
cg20036377	chr8	25230064	-0.02042	0.1815	0.911	1	DOCK5	92.15
cg10703506	chr12	109576250	0.01811	0.161	0.911	1	ACACB	93.5
cg00071343	chr8	37854655	-0.03359	0.2986	0.911	1		87.61
cg06818532	chr3	107318032	-0.008817	0.07837	0.911	1	BBX	3.2
cg08782510	chr8	105703739	-0.05232	0.4651	0.911	1		89.57
cg03461647	chr15	77842780	0.02683	0.2385	0.911	1		92.25
cg08216465	chr5	134181529	0.003573	0.03176	0.911	1	C5orf24	1.46
cg25651278	chr3	157823708	-0.003767	0.03349	0.911	1	SHOX2	2.01
cg23850377	chr2	20251576	-0.01201	0.1068	0.911	1	LAPTM4A	3.06
cg01333468	chr14	80150709	-0.03565	0.3169	0.911	1	NRXN3	84.84
cg22790013	chr12	30939463	-0.02602	0.2313	0.911	1		93.14
cg08941317	chr11	82903868	0.06152	0.5469	0.911	1	ANKRD42	35.06
cg01505700	chr17	4853232	-0.01065	0.09468	0.911	1	ENO3	2.95
cg10997110	chr21	35247545	-0.02905	0.2583	0.911	1	ITSN1	88.2
cg09863852	chr3	128864777	-0.01983	0.1763	0.911	1	ISY1	92.6
cg07133760	chr10	135266884	0.0578	0.5138	0.911	1	LOC619207	83.54
cg03790312	chr3	116437373	-0.03331	0.2961	0.911	1		89.39
cg14225021	chr2	161126482	-0.03162	0.2811	0.911	1		5.7
cg03187487	chr4	3726701	0.04461	0.3966	0.911	1		7.79
cg09376345	chr2	240505261	0.02819	0.2507	0.911	1		88.97
cg15684329	chr8	118825173	0.01129	0.1004	0.911	1	EXT1	96.86
cg00943382	chr7	156786185	0.06205	0.5516	0.911	1		64.81
cg11777506	chr2	114880656	-0.03965	0.3525	0.911	1		88.91
cg11360812	chr3	125071224	-0.03283	0.2919	0.911	1	ZNF148	90.65
cg04685570	chr12	114841202	-0.01348	0.1199	0.911	1	TBX5	3.26
cg24356940	chr12	2127775	-0.01215	0.108	0.911	1		95
cg08287211	chr10	134535631	0.01418	0.126	0.911	1	INPP5A	94.83
cg16852837	chr18	51750955	-0.01215	0.108	0.911	1	MBD2	3.9
cg20034190	chr17	46570162	0.0104	0.09249	0.911	1		2.79
cg23137616	chr11	66454043	-0.03246	0.2887	0.911	1	SPTBN2	74.87
cg23371877	chr7	152067904	-0.01184	0.1053	0.911	1	MLL3	95.73
cg27395906	chr18	71893622	-0.02703	0.2404	0.911	1		90.15
cg24890816	chr9	74638077	0.03029	0.2694	0.911	1		90.01
cg13930375	chr10	6558770	-0.05686	0.5056	0.911	1	PRKCQ	87.53
cg03722068	chr16	14724253	0.007159	0.06367	0.911	1	PARN	2.36
cg03236184	chr10	89621862	0.0263	0.2339	0.911	1	PTEN	5.35
cg22035305	chr14	103844660	0.09812	0.8726	0.911	1		71.28
cg02310191	chr2	10731329	-0.0249	0.2215	0.911	1	NOL10	92.57
cg10523693	chr7	7680086	-0.03402	0.3025	0.911	1	RPA3	4.81
cg25140419	chr1	221050742	-0.02336	0.2077	0.911	1		6.16
cg16169149	chr19	44286069	-0.0218	0.1939	0.911	1	KCNN4	92.91
cg02634315	chr14	35806663	0.03467	0.3083	0.911	1		89.45
cg14844955	chr8	13462674	0.0723	0.643	0.911	1		67.15
cg25683184	chr12	132238503	0.01269	0.1129	0.911	1	SFSWAP	96.3
cg14041727	chr20	31444028	-0.02402	0.2136	0.911	1		93.05
cg15360774	chr4	48782043	-0.03015	0.2681	0.911	1	FRYL	5.54
ch.13.21351437R	chr13	22453437	-0.02485	0.2211	0.911	1		4.37
cg00402311	chr8	62282815	-0.07887	0.7015	0.911	1	CLVS1	74.37
cg14534051	chr2	220479336	0.02957	0.263	0.911	1	STK11IP	88.17
cg20654695	chr10	91444521	-0.05323	0.4735	0.911	1		76.41
cg02365754	chr4	140738168	-0.0123	0.1094	0.911	1	MAML3	95.45
cg15836733	chr15	42875249	-0.02589	0.2303	0.911	1	STARD9	92.89
cg04776779	chr10	91042527	0.01983	0.1764	0.911	1		93.07
cg05108031	chr11	17743840	-0.01052	0.09356	0.911	1		2.9
cg10106199	chr7	135710389	-0.02522	0.2244	0.911	1		92.54
cg03616833	chr1	151283584	0.02877	0.2559	0.911	1	PI4KB	90.29
cg25197107	chr1	232317230	-0.02504	0.2227	0.911	1		88.82
cg24100017	chr12	129177550	0.04085	0.3634	0.911	1	TMEM132C	85.18
cg04647948	chr2	206950423	-0.0197	0.1752	0.911	1	INO80D	4.49
cg27145347	chr11	67795659	-0.0198	0.1761	0.911	1	ALDH3B1	93.52
cg26058290	chr6	17392261	-0.02361	0.21	0.911	1	CAP2	84.53
cg23491326	chr1	197369081	-0.03404	0.3028	0.911	1	CRB1	8.57
cg19816714	chr1	111983972	-0.01194	0.1062	0.911	1	WDR77	95.71
cg10481956	chr16	88241048	0.04773	0.4247	0.911	1		82.04
cg05053440	chr1	227748442	0.07391	0.6576	0.911	1		11.66
cg10989629	chr1	174416298	-0.03758	0.3343	0.911	1	GPR52	91.94
cg14486033	chr2	54643636	-0.06027	0.5362	0.911	1		53.62
cg22544016	chr1	26718075	-0.01393	0.1239	0.911	1		3.63
cg13028471	chr4	139163535	-0.006838	0.06083	0.911	1	SLC7A11	2.33
cg00035812	chr2	204193378	0.01057	0.09404	0.911	1	ABI2	3.12
cg08011023	chr11	125809038	-0.05174	0.4603	0.911	1		75.76
cg11799600	chr1	92764833	-0.004135	0.03679	0.911	1	RPAP2	2.24
cg15904758	chr10	38299540	0.02856	0.2541	0.911	1	ZNF33A	4.52
cg07575565	chr2	30121516	-0.06049	0.5382	0.911	1	ALK	72.45
cg20088847	chr11	2162616	0.02237	0.199	0.911	1	IGF2AS	6.69
cg21590741	chr17	39650838	0.0686	0.6104	0.911	1		70.25
cg14913284	chr13	113648892	0.01413	0.1258	0.911	1	MCF2L	95.37
cg20595300	chr9	6413167	-0.02152	0.1915	0.911	1	UHRF2	4.59
cg14064092	chr7	90095724	0.01958	0.1742	0.911	1		94.27
cg27337540	chr7	130698005	0.04607	0.41	0.911	1	FLJ43663	76.34
cg14064688	chr10	116158273	0.02952	0.2627	0.911	1	AFAP1L2	85.39
cg00392242	chr15	98503878	-0.003254	0.02896	0.911	1	ARRDC4	1.04
cg26010180	chr10	120248795	-0.112	0.9963	0.911	1		80.39
cg17670427	chr3	38665342	-0.03944	0.351	0.911	1	SCN5A	79.56
cg27303886	chr20	30458101	-0.005613	0.04995	0.911	1	TTLL9	1.9
cg23330842	chr15	65810167	-0.01442	0.1283	0.911	1	DPP8	5.06
cg24979179	chrX	70693460	0.02416	0.215	0.911	1	BCYRN1	93.29
cg01446324	chr8	98784523	0.01306	0.1162	0.911	1		95.74
cg12207008	chr6	53802358	-0.08186	0.7285	0.911	1	LOC101927189	64.67
cg14194956	chr22	39378235	-0.04962	0.4416	0.911	1	APOBEC3B	7.76
cg14023239	chr3	183209713	0.03217	0.2863	0.911	1	KLHL6	88.57
cg11268077	chr3	99657029	0.03253	0.2895	0.911	1	C3orf26	92.43
cg20452738	chr1	226828650	0.04076	0.3628	0.911	1	ITPKB	86.83
cg11398623	chr21	37499189	0.02237	0.1991	0.911	1		92.78
cg19935431	chr10	133784885	0.01788	0.1591	0.911	1	BNIP3	95.3
cg02447854	chr11	72498689	0.0487	0.4334	0.911	1	STARD10	29.33
cg14126777	chr18	12659100	-0.03397	0.3023	0.911	1	SPIRE1	91.91
cg20814564	chr15	57137907	0.0394	0.3507	0.911	1		92.11
cg10512443	chr8	103759916	-0.02493	0.2219	0.911	1		91.29
cg06971300	chr15	78593353	-0.04228	0.3763	0.911	1	WDR61	88.33
cg19703969	chr4	106817888	-0.01996	0.1776	0.911	1	NPNT	7.48
cg14981134	chr6	125120576	0.01576	0.1403	0.911	1	NKAIN2	94.97
cg27307168	chrX	135966590	0.03771	0.3357	0.911	1		82.42
cg02002788	chr15	69372826	-0.05255	0.4677	0.911	1	EWSAT1	72.24
cg01774019	chr4	11637533	-0.02389	0.2126	0.911	1		91.64
cg12727138	chr2	162102947	0.1664	1.481	0.911	1		68.72
cg08285570	chr16	4164820	0.04113	0.3661	0.911	1	ADCY9	85.13
cg15080396	chr19	3879858	0.07268	0.647	0.911	1	ATCAY	36.54
cg26648103	chr11	66791718	-0.01343	0.1195	0.911	1	SYT12	3.33
cg06511138	chr6	46789576	-0.1128	1.004	0.911	1	MEP1A	48.63
cg14573478	chr3	140730858	0.08058	0.7173	0.911	1		80.03
cg02999360	chr13	52598190	-0.01141	0.1016	0.911	1	UTP14C	95.8
cg13201254	chr14	67982806	0.02293	0.2041	0.911	1	TMEM229B	92.62
cg01104089	chr9	15432379	0.03477	0.3095	0.911	1	SNAPC3	91.25
cg00769796	chr4	101051032	-0.04263	0.3795	0.911	1		90.12
cg04482628	chr1	36581751	-0.04484	0.3992	0.911	1		43.4
cg08323784	chr4	129758833	-0.03034	0.2701	0.911	1	JADE1	85.73
cg09497391	chr7	65733966	0.03011	0.2681	0.911	1	TPST1	91.88
cg27170178	chr17	42882873	-0.0203	0.1808	0.911	1	GJC1	93.05
cg26663039	chr12	52748358	-0.04159	0.3703	0.911	1		80.15
cg24208650	chr3	50515965	0.02113	0.1881	0.911	1	CACNA2D2	92.32
cg10947480	chr8	28749097	-0.01776	0.1581	0.911	1	INTS9	4.36
cg09251764	chr17	6659070	0.05148	0.4584	0.911	1	XAF1	32.2
cg10414525	chr2	18931932	-0.02704	0.2408	0.911	1		91.8
cg26793147	chr2	76642952	-0.05788	0.5154	0.911	1		85.19
cg00248302	chr1	157490756	0.01941	0.1728	0.911	1	FCRL5	93.4
cg01519714	chr2	27070750	0.003131	0.02788	0.911	1	DPYSL5	1.31
cg12804006	chr13	25262660	0.02487	0.2214	0.911	1	ATP12A	91.82
cg01168833	chr12	105956441	0.01313	0.1169	0.911	1		98.26
cg15588177	chr1	1322654	0.01537	0.1368	0.911	1	CCNL2	96.17
cg03650063	chr1	235613923	0.04644	0.4135	0.911	1	B3GALNT2	79.88
cg01326058	chr19	15591043	-0.04061	0.3616	0.911	1	PGLYRP2	75.97
cg18030453	chr3	45506216	-0.04746	0.4226	0.911	1	LARS2	52.77
cg10451502	chr14	74536181	-0.009651	0.08593	0.911	1	ALDH6A1	95.95
cg10817615	chr11	45687277	0.1159	1.032	0.911	1	CHST1	54.4
cg13629489	chr3	149368027	0.03045	0.2711	0.911	1	WWTR1	86.5
cg11036151	chr12	46502479	-0.03171	0.2824	0.911	1		86.53
cg26096983	chr19	2804448	0.01968	0.1752	0.911	1	THOP1	94.2
cg23114962	chr14	23726886	-0.02788	0.2483	0.911	1	RNF212B	92.22
cg07003611	chr10	121487556	-0.01906	0.1697	0.911	1	INPP5F	94.09
cg03410790	chr11	67786199	-0.0294	0.2618	0.911	1	ALDH3B1	89.75
cg00432233	chr6	6292977	0.04286	0.3817	0.911	1	F13A1	88.95
cg05174283	chr14	89017886	0.01452	0.1294	0.911	1	PTPN21	4.48
cg10914710	chr3	184348804	0.02362	0.2103	0.911	1		88.13
cg06551661	chr2	10691849	0.0112	0.09971	0.911	1		95.51
cg22622495	chr1	91966418	-0.01098	0.09779	0.911	1	CDC7	3.65
cg17206748	chr3	186370508	0.01293	0.1151	0.911	1	FETUB	96.64
cg15248132	chr19	33182730	-0.007944	0.07075	0.911	1	NUDT19	2.69
cg20397360	chr2	46578905	0.1056	0.9401	0.911	1	EPAS1	56.01
cg25985734	chr19	58908421	0.05799	0.5165	0.911	1		48.89
cg00505073	chr20	44516626	-0.01214	0.1081	0.911	1	C20orf165	95.03
cg06663137	chr6	97516036	0.01634	0.1456	0.911	1	KLHL32	94.18
cg20117799	chr19	50792536	-0.02944	0.2622	0.911	1	MYH14	87.94
cg26683194	chr22	41637601	-0.01903	0.1695	0.911	1	CHADL	94.06
cg21527417	chr2	115218564	0.02458	0.219	0.911	1	DPP10	93.45
cg10775195	chr14	77292399	0.02614	0.2329	0.911	1	C14orf166B	91.27
cg12394550	chr1	47125401	-0.01231	0.1096	0.911	1	ATPAF1	95.8
cg17757115	chr16	11859498	0.02608	0.2324	0.911	1	ZC3H7A	89.92
cg22645961	chr8	2669372	-0.04561	0.4064	0.911	1		84.7
cg09148084	chr6	160390131	0.00635	0.05657	0.911	1	IGF2R	1.22
cg06903086	chr17	40481955	0.02637	0.2349	0.911	1	STAT3	89.99
cg09522454	chr8	59027844	0.04662	0.4153	0.911	1	FAM110B	90.55
cg08304353	chr15	39921659	-0.04444	0.3959	0.911	1	FSIP1	60.34
cg16618979	chr7	143108841	0.326	2.905	0.911	1		77.97
cg16777782	chr16	82671333	0.019	0.1693	0.911	1	CDH13	93.76
cg21703992	chr1	44049765	0.03202	0.2853	0.911	1	PTPRF	88.03
cg04906461	chr7	36990146	0.02205	0.1964	0.911	1	ELMO1	91.7
cg16309506	chr12	60651018	-0.04247	0.3785	0.911	1		78.94
cg24140133	chr1	201246020	-0.3277	2.92	0.911	1		60
cg03536664	chr3	48636487	-0.02879	0.2566	0.911	1	UQCRC1	91.32
cg14029057	chr6	68177315	-0.1047	0.9333	0.911	1		42.54
cg26511502	chr4	186125372	-0.004923	0.04387	0.911	1	CFAP97	1.52
cg07482372	chr11	2951201	0.06758	0.6022	0.911	1	PHLDA2	22.78
cg14476479	chr8	145728209	-0.03341	0.2977	0.911	1	GPT	88.73
cg11981240	chr14	68038357	0.05526	0.4924	0.911	1	PLEKHH1	63.06
cg25815682	chr19	30911250	0.06046	0.5388	0.911	1	ZNF536	66.02
cg14725834	chr9	116751052	0.01567	0.1396	0.911	1	ZNF618	94.72
cg05418736	chr16	57219756	-0.02476	0.2207	0.911	1	RSPRY1	8.21
cg03821418	chr12	124859683	-0.04033	0.3594	0.911	1	NCOR2	52.61
cg19079372	chr5	54604293	-0.08444	0.7525	0.911	1	DHX29	4.47
cg10020211	chr2	204816377	0.02145	0.1912	0.911	1	ICOS	4.29
cg21533369	chr22	31892152	-0.004005	0.0357	0.911	1	SFI1	2.24
cg20608959	chr16	72614755	-0.04751	0.4234	0.911	1	LINC01572	90.34
cg12701865	chr2	162108575	0.07494	0.6679	0.911	1	LOC101929512	88.64
cg26353873	chr6	27136633	-0.02401	0.214	0.911	1		92.64
cg16987567	chr1	33790374	-0.02993	0.2667	0.911	1	PHC2	87.89
cg26057976	chr20	37037427	-0.1127	1.004	0.911	1		34.45
cg14066265	chr19	30384924	0.04106	0.366	0.911	1		24.67
cg08309106	chr14	69675413	0.02095	0.1867	0.911	1	EXD2	93.62
cg04554720	chr21	35552831	0.02934	0.2615	0.911	1	C21orf82	91.61
cg09164206	chr15	70786271	0.03923	0.3496	0.911	1		79.13
cg17206417	chr4	74117363	-0.02225	0.1983	0.911	1	ANKRD17	94.3
cg26855176	chr18	9334002	0.02268	0.2021	0.911	1	TWSG1	4.07
cg15737386	chr18	10469009	-0.01913	0.1705	0.911	1	APCDD1	93.68
cg10275917	chr7	7478820	0.03392	0.3024	0.911	1	COL28A1	87.21
cg04863947	chr6	48416969	-0.07476	0.6664	0.911	1		88.74
cg05656850	chr7	55584276	0.02019	0.1799	0.911	1	VOPP1	94.44
cg24899978	chr16	2163350	0.04827	0.4303	0.911	1	PKD1	73.51
cg25921179	chr5	8841475	-0.01441	0.1284	0.911	1		93.92
cg25012274	chr17	9130163	-0.1659	1.479	0.911	1	NTN1	49.33
cg19820298	chr5	142770782	-0.07338	0.6541	0.911	1	NR3C1	89.43
cg06170906	chr6	138039161	0.02088	0.1861	0.911	1		93.61
cg07474842	chr6	136915088	0.05622	0.5012	0.911	1	MAP3K5	23.28
cg21262449	chr1	248128496	0.05174	0.4612	0.911	1	OR2AK2	92.63
cg19080138	chr7	35734733	0.02749	0.245	0.911	1	HERPUD2	5.73
cg23352808	chr19	30436621	-0.02068	0.1843	0.911	1	C19orf2	93.87
cg24221043	chr19	7593074	-0.02735	0.2438	0.911	1	MCOLN1	91
cg19925755	chr10	104915551	0.01594	0.1421	0.911	1	NT5C2	94.63
cg02636222	chr3	48956935	-0.005261	0.0469	0.911	1	ARIH2	2.86
cg16235274	chr18	19928475	-0.01905	0.1698	0.911	1		7.41
cg25514439	chr17	44799470	0.03207	0.2859	0.911	1	NSF	90.39
cg01948527	chr17	1621310	0.04625	0.4123	0.911	1	WDR81	48.06
cg15106082	chr2	240146162	0.05581	0.4976	0.911	1	HDAC4	67.52
cg03488060	chr3	186288051	0.007693	0.06858	0.911	1	DNAJB11	2.85
cg07612131	chr6	1479470	0.02202	0.1964	0.911	1		90.23
cg02855996	chr7	150068757	0.0297	0.2648	0.911	1	REPIN1	86.87
cg07572756	chr2	158323487	-0.07263	0.6475	0.911	1		30.98
cg24211550	chr17	38758156	0.07429	0.6624	0.911	1		44.2
cg02283080	chr10	75891216	-0.01682	0.15	0.911	1	AP3M1	93.93
cg21576941	chr7	117371853	-0.05361	0.4779	0.911	1	CTTNBP2	15.42
cg13726184	chr6	160431255	-0.02062	0.1839	0.911	1	IGF2R	93.7
cg11759477	chr4	190861959	-0.06044	0.5389	0.911	1	FRG1	58.61
cg19533489	chr16	87526935	-0.2122	1.892	0.911	1	ZCCHC14	10.03
cg25990860	chr1	170505276	0.07254	0.6468	0.911	1	GORAB	88.57
cg04944784	chr2	26401820	-0.03235	0.2884	0.911	1	FAM59B	4.46
cg21772548	chr15	62405741	-0.05724	0.5104	0.911	1		84.59
cg06280731	chr21	38445381	0.003455	0.0308	0.911	1	PIGP	1.05
cg26181929	chr13	47371415	-0.008283	0.07386	0.911	1	ESD	1.34
cg04771042	chr8	22411778	0.04597	0.4099	0.911	1	SORBS3	34.21
cg06655100	chrX	56259373	0.03543	0.3159	0.911	1	KLF8	17.87
cg05302953	chr18	43654662	-0.05249	0.4681	0.911	1		91.06
cg01777972	chr6	121806731	0.08288	0.7391	0.911	1		31.85
cg05408486	chr10	32739487	-0.0195	0.1739	0.911	1	CCDC7	93.19
cg23877519	chr18	8122450	0.05105	0.4553	0.911	1	PTPRM	85.06
cg26473189	chr2	48710712	-0.01964	0.1751	0.911	1	KLRAQ1	93.1
cg13642646	chr11	607766	-0.02758	0.246	0.911	1	PHRF1	90.45
cg15512232	chr16	3137288	-0.08304	0.7405	0.911	1		24.37
cg25609220	chr19	49109961	-0.03434	0.3063	0.911	1	SPACA4	80.74
cg07936037	chr6	7313172	-0.004453	0.03972	0.911	1	SSR1	1.93
cg22762492	chr5	3591171	-0.01081	0.09645	0.911	1		1.89
cg21949259	chr8	138158743	-0.04921	0.4389	0.911	1		11.53
cg25161912	chr12	66220771	-0.095	0.8473	0.911	1	HMGA2	40.6
cg04597000	chr13	43731423	0.04779	0.4262	0.911	1	LINC00400	93.97
cg25282972	chr12	104565846	0.03858	0.3441	0.911	1		89.94
cg01191815	chr15	63084959	-0.006812	0.06076	0.911	1	TLN2	98.81
cg12033214	chr22	27017910	-0.03469	0.3094	0.911	1	CRYBA4	83.41
cg04925750	chr21	34961177	-0.008682	0.07744	0.911	1	DONSON	3.01
cg16837593	chr1	168717162	0.02371	0.2115	0.911	1		92.14
cg03103374	chr12	70133049	-0.006555	0.05847	0.911	1	RAB3IP	2.55
cg13656665	chrX	30908191	0.03525	0.3144	0.911	1	TAB3	9.85
cg02558111	chr11	129564325	0.01773	0.1581	0.911	1		94.68
cg14705006	chr3	10858933	0.0486	0.4335	0.911	1	SLC6A11	66.36
cg16055526	chr6	33083287	-0.1459	1.301	0.911	1	HLA-DPB2	54.76
cg02482658	chr5	121449394	-0.03202	0.2856	0.911	1		90.54
cg09610179	chr2	101258453	0.07011	0.6254	0.911	1		91.88
cg11462469	chr1	237970228	0.01703	0.1519	0.911	1	RYR2	3.89
cg04087075	chr20	48370935	0.02734	0.2439	0.911	1		91.29
cg07629854	chr12	112280892	-0.04702	0.4194	0.911	1	C12orf47	8.87
cg00275896	chr20	58251756	-0.07676	0.6847	0.911	1	PHACTR3	80.2
cg11358405	chr15	91382972	-0.07087	0.6322	0.911	1		11.91
cg08270236	chr4	160027432	0.09183	0.8191	0.911	1		78.03
cg20818925	chr4	185778228	0.02736	0.2441	0.911	1		92.52
cg10389399	chr13	78518703	-0.09513	0.8486	0.911	1	EDNRB	92.38
cg00488740	chr19	4292274	-0.02981	0.2659	0.911	1	TMIGD2	89.16
cg18192987	chr2	145254474	-0.02703	0.2411	0.911	1	ZEB2	91.46
cg22032137	chr7	34434023	0.05096	0.4546	0.911	1		83.19
cg02691647	chr7	148823616	-0.004727	0.04217	0.911	1	ZNF425	2.34
cg11110994	chr17	34227781	-0.0579	0.5165	0.911	1		56.95
cg00718333	chr1	111683195	-0.03305	0.2948	0.911	1	DRAM2	8.49
cg06721860	chr12	33589594	0.03416	0.3048	0.911	1	SYT10	92.7
cg06252441	chr11	105962160	0.04646	0.4144	0.911	1	AASDHPPT	81.56
cg05801338	chr6	79788076	-0.003861	0.03445	0.911	1	PHIP	0.9
cg02368206	chr5	137911636	0.008548	0.07626	0.911	1	HSPA9	2.71
cg26399005	chr16	90130120	0.0927	0.827	0.911	1	PRDM7	88.22
cg15365950	chr14	50160307	0.009128	0.08144	0.911	1	KLHDC1	2.91
cg00805175	chr7	135628793	-0.0475	0.4238	0.911	1	LUZP6	89.19
cg25447202	chr4	3409885	-0.03378	0.3014	0.911	1	RGS12	88.56
cg00885135	chr6	48962669	0.04144	0.3697	0.911	1		80.75
cg10650989	chr16	8582095	-0.02923	0.2608	0.911	1	TMEM114	90.35
cg21825111	chr2	160838936	0.05205	0.4644	0.911	1	PLA2R1	21.6
cg04581018	chr3	49236808	0.0567	0.5059	0.911	1	CCDC36	27.97
ch.19.1892527R	chr19	57813622	-0.006297	0.05619	0.911	1		2.2
cg14993121	chr4	101293659	0.03584	0.3198	0.911	1		85.63
cg01507442	chr4	4523008	-0.03126	0.2789	0.911	1	STX18	81.84
cg15892903	chr9	7657998	0.04244	0.3787	0.911	1		87.18
cg02497126	chr9	22446471	0.07192	0.6417	0.911	1	DMRTA1	40.91
cg24208211	chr1	101939521	-0.01721	0.1535	0.911	1		94.77
cg08422456	chr4	88720194	-0.02729	0.2435	0.911	1	IBSP	93.54
cg17091527	chr4	94997927	0.041	0.3659	0.911	1		64.38
cg01139627	chr1	94344929	-0.009221	0.08227	0.911	1	DNTTIP2	2.96
cg19786066	chr5	59924536	-0.06153	0.549	0.911	1	DEPDC1B	71.7
cg18529251	chr17	37411834	0.0869	0.7755	0.911	1	LOC90110	66.89
cg15667493	chr5	55404179	-0.09273	0.8275	0.911	1	ANKRD55	76.23
cg25450649	chr2	862441	-0.1757	1.568	0.911	1		89.07
cg21844038	chr16	4665248	0.04522	0.4035	0.911	1	FAM100A	30
cg16792948	chr16	24740862	-0.004529	0.04041	0.911	1	TNRC6A	2.16
cg23620052	chr1	115212949	-0.01047	0.09346	0.911	1	DENND2C	2.89
cg00483689	chr5	154388799	-0.05724	0.5108	0.911	1		85.54
cg01830506	chr5	141160944	0.0468	0.4177	0.911	1		79.22
cg18954093	chr20	19895029	-0.03992	0.3562	0.911	1	RIN2	86
cg16701925	chr2	33495908	-0.08253	0.7365	0.911	1	LTBP1	48.83
cg20259011	chr7	78153419	0.05626	0.502	0.911	1	MAGI2	63.24
cg19795873	chr9	18474921	-0.02012	0.1795	0.911	1	ADAMTSL1	93.27
cg04460557	chr22	18042646	0.03952	0.3527	0.911	1	SLC25A18	81.6
cg11172000	chr11	123490438	-0.01903	0.1698	0.911	1	GRAMD1B	94.3
cg08350962	chr3	15345281	0.02617	0.2336	0.911	1	SH3BP5	94.76
cg14347914	chr9	96706239	-0.05661	0.5053	0.911	1		63.91
cg05603680	chr3	55033444	-0.1282	1.145	0.911	1	CACNA2D3	57.81
cg10265934	chr6	33176673	-0.009733	0.08687	0.911	1	RING1	3.3
cg07030277	chr15	53075825	-0.01502	0.1341	0.911	1	ONECUT1	4.47
cg19218679	chr12	111621458	0.05646	0.5039	0.911	1	CUX2	78.15
cg25205240	chr19	11350146	0.05032	0.4491	0.911	1	C19orf80	72.2
cg09557364	chr6	3702187	0.01987	0.1773	0.911	1		92.59
cg01249202	chr13	78410079	-0.02715	0.2424	0.911	1		90.06
cg20318784	chr2	153141674	0.03506	0.3129	0.911	1		85.27
cg12704672	chr1	159833250	0.01829	0.1633	0.911	1	VSIG8	94.25
cg12202548	chr6	35045294	0.04363	0.3895	0.911	1	ANKS1A	83.74
cg09489462	chr11	44749734	0.03907	0.3487	0.911	1		7.69
cg23876355	chr17	47723651	0.1585	1.415	0.911	1	SPOP	87.76
cg01019188	chr7	14809526	0.04708	0.4202	0.911	1	DGKB	79.55
cg25993931	chr4	13309605	0.04175	0.3727	0.911	1		77.51
cg09810546	chr20	48884382	0.03424	0.3057	0.911	1	LINC01272	79.94
cg26333342	chr6	31519394	-0.07305	0.6522	0.911	1	NFKBIL1	7.25
cg26569309	chr5	140563400	-0.1138	1.016	0.911	1	PCDHB16	27.62
cg06585027	chr1	151300083	0.00747	0.06669	0.911	1	PI4KB	2.59
cg13727808	chr4	103499194	0.02343	0.2092	0.911	1	NFKB1	89.92
cg25592301	chr12	89920058	-0.006076	0.05425	0.911	1	GALNT4	2
cg08368538	chr8	101169276	0.07285	0.6504	0.911	1	SPAG1	82.93
cg04136259	chr7	1581522	0.2081	1.858	0.911	1	MAFK	85.86
cg23969405	chr17	31765760	-0.0674	0.6018	0.911	1	ASIC2	74.36
cg21809624	chr17	63569403	0.07086	0.6327	0.911	1		47.92
cg04158183	chr6	129748909	-0.03003	0.2681	0.911	1	LAMA2	90.48
cg10245871	chr1	17940652	0.04351	0.3885	0.911	1	ARHGEF10L	60.06
cg00090534	chr2	239255791	-0.01719	0.1535	0.911	1	TRAF3IP1	94.46
cg17707635	chr12	48153133	0.004393	0.03923	0.911	1	RAPGEF3	2.1
cg04685276	chr9	132268081	0.02732	0.2439	0.911	1	LINC00963	93.14
cg22507081	chr22	37417166	0.0188	0.1678	0.911	1	MPST	93.35
cg17660222	chr14	62053557	-0.02882	0.2573	0.911	1	FLJ22447	93.14
cg07687339	chr8	16370115	0.02659	0.2374	0.911	1		90.83
cg09371351	chr1	119958041	-0.05806	0.5185	0.911	1	HSD3B2	52.72
cg01396157	chr1	167408509	0.04159	0.3713	0.911	1	CD247	26.38
cg26567480	chr10	5653948	0.0324	0.2893	0.911	1		83.36
cg13830213	chr6	10141718	0.0215	0.192	0.911	1		92.48
cg15933232	chr10	90640622	0.01673	0.1494	0.911	1	STAMBPL1	4.75
cg04959517	chr4	83206252	0.009399	0.08394	0.911	1		3.38
cg21987195	chr2	214493334	-0.02684	0.2397	0.911	1	SPAG16	93.79
cg07200421	chr8	124693396	0.05259	0.4696	0.911	1	ANXA13	89.34
cg07065570	chr16	89160395	-0.02012	0.1797	0.911	1	ACSF3	3.37
cg00702126	chr1	1369793	0.02049	0.183	0.911	1	VWA1	6.08
cg19824907	chr13	93879303	0.02795	0.2496	0.911	1	GPC6	7.86
cg06676271	chr12	46317120	0.03965	0.3541	0.911	1	SCAF11	92.22
cg00667666	chr10	867397	0.05218	0.466	0.911	1	LARP4B	23.23
cg06773888	chr6	39867871	-0.01617	0.1444	0.911	1	DAAM2	95.15
cg14053460	chr1	46921397	-0.04767	0.4258	0.911	1		60.7
cg27170540	chr10	102850843	-0.04089	0.3652	0.911	1	TLX1NB	71.06
cg22049038	chr7	146332766	0.02581	0.2306	0.911	1	CNTNAP2	92.34
cg21608600	chr2	45228716	0.04614	0.4121	0.911	1		7.16
cg20332921	chr2	15329631	0.01787	0.1596	0.911	1	NBAS	94.52
cg03489020	chr3	69819855	0.03668	0.3277	0.911	1	MITF	82.43
cg05429781	chr21	39243643	-0.02652	0.2369	0.911	1	KCNJ6	87.76
cg21976229	chr6	5133365	0.08513	0.7604	0.911	1	LOC100129461	68.1
cg01808129	chr6	123343266	-0.08456	0.7553	0.911	1	CLVS2	77.32
cg02160062	chr19	1718969	0.01992	0.1779	0.911	1		4.95
cg23451405	chr19	38551038	-0.04087	0.365	0.911	1	SIPA1L3	73.29
cg19699584	chr7	106522552	0.03194	0.2853	0.911	1	PIK3CG	93.2
cg08811491	chr14	90847444	-0.01274	0.1138	0.911	1		94.51
cg23404479	chr8	58256345	-0.02625	0.2345	0.911	1	LOC101929488	90.85
cg01066310	chr15	42736740	-0.0244	0.218	0.911	1	ZNF106	92.98
cg18710398	chr9	95820046	-0.03234	0.2889	0.911	1	SUSD3	86.34
cg16022904	chr1	26870173	0.04109	0.3671	0.911	1	RPS6KA1	32.33
cg24222959	chr1	214218322	0.05537	0.4947	0.911	1		91.49
cg13687924	chr5	110569990	-0.03355	0.2998	0.911	1	CAMK4	8.32
cg21435470	chr5	131810285	-0.02543	0.2271	0.911	1	C5orf56	89.13
cg00321931	chr4	174255552	0.01489	0.133	0.911	1	HMGB2	4.15
cg03407082	chr17	42976835	-0.003354	0.02996	0.911	1	CCDC103	1.67
cg00513100	chr3	66487501	0.02238	0.2	0.911	1	LRIG1	87.03
cg04543012	chr12	51566569	-0.04279	0.3823	0.911	1	TFCP2	5.06
cg14341953	chr9	34637295	-0.0118	0.1054	0.911	1	SIGMAR1	3.72
cg14648187	chr3	17179099	0.02529	0.226	0.911	1		90.47
cg08455157	chr1	2152307	-0.01994	0.1782	0.911	1		93.39
cg24977244	chr10	110998519	0.03317	0.2964	0.911	1	RNU6-53P	90.85
cg03995744	chr1	236958472	0.01247	0.1115	0.911	1	MTR	6.62
cg27347104	chr12	6233657	-0.0365	0.3261	0.911	1	VWF	76.63
cg08241360	chr9	129244738	-0.1357	1.213	0.911	1	FAM125B	67.38
cg04921315	chr16	4000587	0.01048	0.09365	0.911	1		96.96
cg16950104	chr19	35648395	0.01744	0.1558	0.911	1	FXYD5	94.71
cg13143529	chr13	28492971	0.01058	0.09456	0.911	1	PDX1	3.5
cg00156194	chr11	63330918	0.01813	0.162	0.911	1	HRASLS2	93.88
cg05845435	chr10	25273116	0.07514	0.6714	0.911	1	ENKUR	86.42
cg07825495	chr12	52761098	0.05761	0.5147	0.911	1	KRT85	50.98
cg20372048	chr12	82752172	0.01208	0.108	0.911	1	CCDC59	3.69
cg15317061	chr10	73741408	0.03101	0.2771	0.911	1	CHST3	86.82
cg07193553	chr14	102026315	0.01085	0.09694	0.911	1	DIO3	1.61
cg07506503	chr9	34318827	0.01599	0.1429	0.911	1	KIF24	95.02
cg02717989	chr10	8055815	-0.01867	0.1668	0.911	1	TAF3	93.72
cg13524401	chr4	77120189	-0.06762	0.6043	0.911	1	SCARB2	43.38
cg25742612	chr8	42223984	-0.01553	0.1387	0.911	1	POLB	94.93
cg09561055	chr16	10881762	-0.02041	0.1824	0.911	1	TVP23A	92.88
cg18871621	chr5	76991172	-0.0526	0.47	0.911	1	TBCA	90.48
cg15368881	chr8	143695944	-0.03245	0.29	0.911	1	ARC	8.32
cg12065738	chr17	27493546	0.02148	0.1919	0.911	1	MYO18A	90.07
cg00670166	chr21	16386988	-0.06217	0.5556	0.911	1	NRIP1	90.54
cg07708937	chr12	57914306	-0.006106	0.05456	0.911	1	DDIT3	2.05
cg15451948	chr11	778638	-0.01715	0.1533	0.911	1	PDDC1	94.66
cg13065203	chr3	156423325	0.03121	0.2789	0.911	1	TIPARP	91.47
cg12261397	chr2	47029777	-0.03383	0.3024	0.911	1		78.08
cg16752235	chrX	134477915	0.03229	0.2886	0.911	1	ZNF75D	11.85
cg18763656	chr1	206643779	0.0064	0.05719	0.911	1	IKBKE	1.14
cg09957073	chr12	132640175	0.02025	0.1809	0.911	1		94.57
cg18233317	chr1	218951560	-0.03636	0.325	0.911	1	MIR548F3	83.58
cg23497020	chr12	50616562	-0.02258	0.2018	0.911	1	LIMA1	5.62
cg06407657	chr20	43937138	0.06143	0.549	0.911	1	MATN4	82.9
cg02613207	chr9	23672403	-0.04247	0.3795	0.911	1	LOC101929563	92.18
cg01480060	chr5	75852917	0.03275	0.2927	0.911	1	IQGAP2	89.43
cg03918756	chr8	141248632	-0.01907	0.1704	0.911	1	TRAPPC9	93.69
cg10291721	chr3	149161147	0.02902	0.2594	0.911	1		90.37
cg11314141	chr1	52190751	0.05543	0.4955	0.911	1	OSBPL9	90.54
cg19618955	chr2	175209865	0.01461	0.1306	0.911	1		3.71
cg12914509	chr8	118719142	0.04149	0.3709	0.911	1		72.46
cg25027367	chr17	63100218	0.05783	0.517	0.911	1		50.3
cg14169450	chr9	139327907	-0.03061	0.2736	0.911	1	INPP5E	89.53
cg24461952	chr12	132904014	-0.05287	0.4726	0.911	1	GALNT9	11.13
cg23522965	chr20	21646864	-0.05216	0.4663	0.911	1	LOC101929608	71.39
cg05576828	chr8	29194717	-0.02967	0.2653	0.911	1	DUSP4	82.68
cg06852305	chr11	133735312	0.02279	0.2037	0.911	1		92.35
cg03042121	chr1	244754084	-0.03699	0.3307	0.911	1	C1orf101	86.96
cg21260898	chr21	32496401	0.09079	0.8117	0.911	1	TIAM1	41.02
cg24688343	chr17	61229244	0.02821	0.2522	0.911	1	TANC2	92.72
cg03455181	chr1	3115644	0.04054	0.3624	0.911	1	PRDM16	82.52
cg18585903	chr10	95361342	0.01586	0.1418	0.911	1	RBP4	4.52
cg06371473	chr6	134527641	0.0436	0.3898	0.911	1	SGK1	92.67
cg04749433	chr14	58862246	0.02957	0.2643	0.911	1	TOMM20L	87.57
cg17538878	chrX	40487024	0.03095	0.2767	0.911	1	CXorf38	92.36
cg17150750	chr7	84303593	-0.05964	0.5332	0.911	1		90.06
cg25359907	chr4	7754845	0.0248	0.2217	0.911	1	LOC84740	92.39
cg02806645	chr3	138725153	0.1122	1.003	0.911	1	PRR23A	77.2
cg00442690	chr17	42422665	-0.00308	0.02753	0.911	1	GRN	1.39
cg14314268	chr7	158622895	-0.0038	0.03397	0.911	1	ESYT2	2.01
cg23923340	chr11	75350208	-0.03817	0.3413	0.911	1	MAP6	90.57
cg18473033	chr17	47653564	0.01357	0.1213	0.911	1	NXPH3	2.09
cg08599085	chr8	134909737	-0.02457	0.2196	0.911	1		91.88
cg11825756	chr10	104836841	0.01176	0.1052	0.911	1	CNNM2	95.9
cg06245181	chr16	89186403	0.06564	0.5869	0.911	1	ACSF3	84.13
cg06574977	chr6	7057636	-0.0343	0.3068	0.911	1		87.86
cg02278459	chr15	52370282	-0.0294	0.2629	0.911	1		80.76
cg23951683	chr12	6297737	0.032	0.2862	0.911	1		88.68
cg24362796	chr7	27187490	0.03996	0.3573	0.911	1	HOXA-AS3	6.1
cg23444077	chr6	3382823	-0.02803	0.2506	0.911	1	SLC22A23	88.56
cg16711532	chr3	3669983	0.02711	0.2424	0.911	1		93.15
cg06416491	chr12	39837660	0.05036	0.4504	0.911	1	KIF21A	39.06
cg16523645	chr14	93523390	0.02935	0.2625	0.911	1	ITPK1	87.08
cg17659533	chr10	105726820	0.01978	0.1769	0.911	1	SLK	6.08
cg12649087	chr11	94771318	0.04271	0.382	0.911	1		89.77
cg04053961	chr8	54756176	-0.01324	0.1184	0.911	1	ATP6V1H	4.62
cg12681874	chr5	89225159	-0.03639	0.3254	0.911	1		88.36
cg12968987	chr5	55502758	0.01101	0.09849	0.911	1	ANKRD55	95.31
cg17958581	chr7	92055458	0.03473	0.3106	0.911	1		81.66
cg00767000	chr16	87525307	0.006137	0.05489	0.911	1	ZCCHC14	98.11
cg08816590	chr12	54954337	-0.03327	0.2975	0.911	1	PDE1B	8.46
cg10259872	chr3	122802215	-0.05016	0.4487	0.911	1	PDIA5	55.11
cg07315432	chr6	128825263	0.06033	0.5396	0.911	1	PTPRK	87.97
cg08991885	chr12	131450941	-0.03198	0.2861	0.911	1	ADGRD1	90.38
cg05163017	chr13	98981023	0.04375	0.3913	0.911	1	FARP1	73.71
cg12754085	chr15	36893949	0.01689	0.1511	0.911	1	C15orf41	94.44
cg06362582	chr7	37286864	0.5329	4.767	0.911	1	ELMO1	58.11
cg22383831	chr7	158061745	-0.08869	0.7933	0.911	1	PTPRN2	91.51
cg25667283	chr7	140133044	0.02111	0.1888	0.911	1		94.04
cg15087388	chr5	90566308	0.02205	0.1972	0.911	1		93.83
cg23620904	chr19	30165018	0.02436	0.2179	0.911	1	PLEKHF1	88.35
cg13925011	chr1	111216387	0.0467	0.4178	0.911	1	KCNA3	72.69
cg01744130	chr2	86667850	0.03958	0.3541	0.911	1	KDM3A	7.39
cg09407067	chr4	87869590	-0.02265	0.2026	0.911	1	AFF1	94.09
cg18951982	chr18	51887052	0.03144	0.2813	0.911	1	C18orf54	91.56
cg03410462	chr5	95322185	-0.01653	0.1479	0.911	1	LOC101929710	93.61
cg07757047	chr4	83600885	0.05001	0.4474	0.911	1	SCD5	83.47
cg14575255	chr2	100910763	-0.01853	0.1658	0.911	1	LONRF2	93.35
cg01020427	chr2	86402957	0.04235	0.3789	0.911	1	IMMT	85.08
cg04920123	chr2	54350044	0.01696	0.1518	0.911	1	ACYP2	95.12
cg19644949	chr12	29650574	-0.02279	0.2039	0.911	1	OVCH1	91.92
cg09987548	chr4	165638025	0.03527	0.3155	0.911	1		86.34
cg17477648	chrX	150685159	-0.05128	0.4588	0.911	1		83.02
cg09146325	chr16	19535277	-0.003922	0.03509	0.911	1	CP110	1.73
cg03997678	chr1	31986656	0.03084	0.2759	0.911	1	LINC01226	85.49
cg13286590	chr6	31778018	-0.02128	0.1904	0.911	1	HSPA1L	92.28
cg18432768	chr17	68100565	0.01936	0.1732	0.911	1	KCNJ16	93
cg03111263	chr1	54879193	-0.04295	0.3843	0.911	1		51.7
cg11510105	chr1	212852710	-0.02896	0.2591	0.911	1		90.2
cg14771727	chr10	50887212	-0.08058	0.721	0.911	1	C10orf53	17.96
cg14348439	chr2	100938444	-0.0122	0.1091	0.911	1	LONRF2	3.86
cg05571295	chr4	78557741	-0.02199	0.1967	0.911	1		91.81
cg26319551	chr11	27766728	0.03912	0.3501	0.911	1		83.86
cg04371001	chrX	153715321	0.03744	0.335	0.911	1	UBL4A	23.6
cg17147265	chr4	184279327	-0.02552	0.2284	0.911	1		90.48
cg07060816	chr12	111395124	-0.02414	0.216	0.911	1		91.76
cg02369100	chr2	2238350	-0.06647	0.5948	0.911	1	MYT1L	64.91
cg11100933	chr5	1174646	-0.08759	0.7838	0.911	1		32.56
cg07663850	chr7	5517419	-0.05978	0.535	0.911	1	FBXL18	63.45
cg21232754	chr9	139137080	0.008061	0.07214	0.911	1	QSOX2	2.64
cg10091775	chr15	63674923	-0.0482	0.4313	0.911	1	CA12	79.36
cg26337695	chr2	241290620	0.0604	0.5405	0.911	1		50.11
cg08744900	chr3	149530197	-0.05422	0.4853	0.911	1	RNF13	85.04
cg03691285	chr8	143389587	0.02109	0.1887	0.911	1	TSNARE1	93.82
cg07724623	chr1	115397409	-0.06823	0.6107	0.911	1	SYCP1	44.48
cg18421520	chr3	40344529	-0.03324	0.2975	0.911	1	EIF1B-AS1	88.48
cg11422521	chr2	171830314	0.004195	0.03755	0.911	1		1.49
cg00611751	chr3	100119298	0.009434	0.08443	0.911	1	LNP1	2.98
cg17482801	chr11	66862565	-0.04117	0.3685	0.911	1		53.33
cg14348065	chr16	21214294	-0.01552	0.1389	0.911	1	ZP2	94.23
ch.22.22928834R	chr22	24598834	-0.0135	0.1208	0.911	1		3.02
cg10531055	chr6	7251396	0.03871	0.3465	0.911	1	RREB1	93.38
cg14053055	chr2	54199039	0.03922	0.3511	0.911	1	PSME4	84.73
cg17114584	chr11	613792	0.08307	0.7435	0.911	1	IRF7	49.15
cg25197315	chr20	43216547	0.03668	0.3283	0.911	1	PKIG	90.3
cg17668864	chr11	87849339	0.02515	0.2251	0.911	1	RAB38	91.78
cg02036641	chr2	98206320	-0.008517	0.07624	0.911	1	ANKRD36B	1.28
cg12068816	chr22	40390595	0.0276	0.2471	0.911	1	FAM83F	16.21
cg19207066	chr10	1251074	0.02969	0.2658	0.911	1	ADARB2	85.55
cg02067405	chr16	23193658	-0.02595	0.2323	0.911	1	SCNN1G	6.5
cg08227366	chr21	46675622	0.04508	0.4035	0.911	1		78.58
cg10130663	chr5	144575999	0.02648	0.2371	0.911	1		90.92
cg23989233	chr2	225700129	-0.01559	0.1396	0.911	1	DOCK10	94.4
cg00341980	chr1	84544220	-0.02081	0.1863	0.911	1	PRKACB	6.27
cg04380576	chr3	50350790	0.02916	0.2611	0.911	1	HYAL1	90.36
cg17559349	chr13	113980050	0.02049	0.1834	0.911	1	GRTP1	93.5
cg23422485	chr11	130728460	-0.02366	0.2118	0.911	1	LOC100507431	92.73
cg05811313	chr9	33220921	-0.03794	0.3397	0.911	1		85.64
cg16249932	chr4	1292149	0.04824	0.4319	0.911	1	MAEA	87.35
cg19299448	chr3	112282204	0.05035	0.4508	0.911	1	SLC35A5	87.21
cg19936157	chr1	113287238	0.04644	0.4158	0.911	1		11.97
cg23914904	chr12	115079494	0.04143	0.3709	0.911	1		73.35
cg01215538	chr20	4927568	-0.01707	0.1528	0.911	1	SLC23A2	94.79
cg15121354	chrX	105066418	-0.04166	0.373	0.911	1	NRK	17.2
cg06901893	chr7	73400692	0.02605	0.2332	0.911	1		88.87
cg18876786	chr19	37329381	-0.01301	0.1165	0.911	1	ZNF790	2.04
cg19663354	chr8	64038810	-0.1123	1.005	0.911	1		96.5
cg15753746	chr2	171679591	-0.027	0.2417	0.911	1	GAD1	4.03
cg05400200	chr7	104752143	0.04943	0.4426	0.911	1	MLL5	93.82
cg05329317	chr16	30126595	-0.04958	0.4439	0.911	1	MAPK3	75.5
cg14273523	chrX	149643833	-0.06807	0.6095	0.911	1	MAMLD1	72.34
cg02923217	chr3	111602433	0.0667	0.5972	0.911	1	PHLDB2	86.94
cg18329695	chr17	7746775	0.01099	0.09845	0.911	1	KDM6B	3.59
cg16524240	chr15	93316187	0.03584	0.3209	0.911	1		90.49
cg22605379	chr17	80714645	0.01278	0.1145	0.911	1	TBCD	93.98
cg23082339	chr5	140810051	-0.01828	0.1636	0.911	1	PCDHGA4	3.06
cg18584736	chr6	136990684	-0.03351	0.3	0.911	1	MAP3K5	90.33
cg01133099	chr17	1933418	0.007683	0.0688	0.911	1	DPH1	2.43
cg16527405	chr2	15830137	0.09829	0.8802	0.911	1	LOC101926966	28.62
cg26958924	chr4	6296934	0.02533	0.2269	0.911	1	WFS1	87.33
cg04970438	chr10	7992359	-0.0415	0.3717	0.911	1	TAF3	90.99
cg15642534	chr1	7741065	0.008392	0.07515	0.911	1	CAMTA1	1.8
cg20814158	chr2	119584264	0.02691	0.241	0.911	1		92.48
cg08261617	chr1	248308217	-0.01657	0.1484	0.911	1	OR2M5	94.03
cg03752628	chr1	117453510	0.03115	0.2789	0.911	1	PTGFRN	31.53
cg27606567	chr3	44040811	0.02963	0.2653	0.911	1		7.41
cg11680280	chr3	39942469	0.02458	0.2201	0.911	1	MYRIP	93.83
cg10792309	chr2	97505416	0.08471	0.7586	0.911	1	ANKRD23	18.09
cg07783220	chr14	23937965	0.01482	0.1327	0.911	1	NGDN	94.34
cg17980936	chr12	13023584	0.02347	0.2102	0.911	1		91.35
cg18249173	chr7	35293245	0.003481	0.03117	0.911	1	TBX20	1.35
cg05383410	chr5	118386669	-0.02823	0.2529	0.911	1		92.81
cg06088749	chr12	133757556	0.02459	0.2203	0.911	1	ZNF268	93.41
cg04923752	chr3	141934296	0.04951	0.4435	0.911	1	GK5	86.97
cg14280382	chr12	96094182	-0.03605	0.3229	0.911	1	NTN4	88.68
cg08456335	chr1	15653607	-0.02231	0.1998	0.911	1	FHAD1	92.92
cg12375380	chr3	19976136	0.05206	0.4663	0.911	1	EFHB	46.75
cg12752142	chr20	61200223	0.0158	0.1415	0.911	1		2.94
cg12156620	chr16	24358068	0.04341	0.3888	0.911	1	CACNG3	73.07
cg14109245	chr1	224774834	-0.03681	0.3297	0.911	1		80.99
cg10626354	chr12	58201157	0.02549	0.2283	0.911	1	AVIL	90.53
cg06803706	chr5	1709413	-0.1012	0.9064	0.911	1		37.03
cg14886303	chr1	116694969	0.008897	0.0797	0.911	1		2.98
cg04037236	chr17	2951736	0.06714	0.6014	0.911	1		80.38
cg09012141	chr10	43814616	0.0453	0.4057	0.911	1		78.82
cg05787129	chr15	92944664	-0.09626	0.8622	0.911	1	ST8SIA2	61.64
cg07685988	chr6	114602073	-0.02171	0.1945	0.911	1	LOC101927768	94.03
cg03322596	chr4	57138287	-0.02408	0.2157	0.911	1	KIAA1211	89.9
cg11906781	chr2	28183394	-0.02257	0.2021	0.911	1	BRE	5.91
cg15094908	chr11	11543098	-0.06222	0.5574	0.911	1	GALNTL4	70.86
cg17217575	chr21	46697067	0.008554	0.07662	0.911	1	POFUT2	98.69
cg18838148	chr12	50629483	0.03198	0.2865	0.911	1	LIMA1	90.75
cg01610915	chr22	29950274	-0.05561	0.4982	0.911	1	THOC5	74.32
cg15908975	chr7	126698829	-0.09911	0.8879	0.911	1	MIR592	49.47
cg00364074	chr4	71580427	0.03423	0.3066	0.911	1	RUFY3	85.08
cg10666628	chr5	179050666	-0.003985	0.0357	0.911	1	HNRNPH1	1.83
cg03829858	chr9	18490821	-0.04415	0.3956	0.911	1	ADAMTSL1	49.21
cg02416122	chr7	43653791	-0.04952	0.4437	0.911	1	STK17A	80.32
cg08747777	chr16	65156158	0.01475	0.1322	0.911	1	CDH11	2.79
cg07747133	chr3	181428307	-0.03133	0.2807	0.911	1	SOX2OT	13.21
cg21341586	chr4	99851281	-0.09219	0.8259	0.911	1	EIF4E	13.49
cg02933624	chr2	238238997	-0.02485	0.2227	0.911	1	COL6A3	92.21
cg04128065	chr1	229733305	-0.04606	0.4127	0.911	1	TAF5L	86.78
cg15305343	chr1	46806357	0.005472	0.04903	0.911	1	NSUN4	1.92
cg01573445	chr19	45927190	0.007317	0.06556	0.911	1	ERCC1	2.35
cg13637269	chr19	22697330	0.05657	0.5069	0.911	1		87.33
cg11466708	chr22	23974816	-0.3471	3.11	0.911	1	C22orf43	76.61
cg05037622	chr20	42817602	0.01933	0.1732	0.911	1	JPH2	4.12
cg25304680	chr5	14229352	-0.02794	0.2503	0.911	1	TRIO	92.88
cg20436688	chr1	242011835	-0.006327	0.05669	0.911	1	EXO1	2.59
cg18527352	chr14	91720288	0.05711	0.5117	0.911	1	GPR68	33.2
cg00566855	chr3	76188253	0.06283	0.563	0.911	1		90.89
cg17930169	chr14	101406815	0.02066	0.1851	0.911	1	SNORD113-7	93.77
cg05376756	chr1	101493828	-0.05867	0.5258	0.911	1		85.88
cg01288322	chr15	85259188	-0.008472	0.07592	0.911	1	SEC11A	2.69
cg13257690	chr14	101908752	-0.07826	0.7013	0.911	1		59.25
cg19056833	chr13	114749079	0.01295	0.116	0.911	1	RASA3	95.7
cg00344801	chr22	46685728	-0.05373	0.4815	0.911	1	TTC38	70.1
cg11724085	chr12	124429944	0.0253	0.2267	0.911	1	CCDC92	87.3
cg20917077	chr7	129996313	0.05331	0.4778	0.911	1	CPA5	75.45
cg22280671	chr13	22170320	-0.05963	0.5344	0.911	1	EFHA1	22.25
cg08331981	chr19	19626599	-0.06845	0.6135	0.911	1	NDUFA13	62.99
cg13674154	chr6	159051965	0.02874	0.2576	0.911	1	TMEM181	86.18
cg20677627	chr16	5246141	0.07753	0.6949	0.911	1		91.61
cg11024426	chr8	128918901	0.02949	0.2643	0.911	1	PVT1	87.6
cg17919020	chr7	150755629	0.02904	0.2603	0.911	1	CDK5	8.51
cg14455367	chr19	58968308	-0.02442	0.2189	0.911	1	ZNF324B	93.25
cg20191369	chr2	101975888	-0.01227	0.1099	0.911	1	CREG2	95.59
cg10258447	chr3	52424776	0.01729	0.1549	0.911	1	DNAH1	92.34
cg25095543	chr6	70932395	0.112	1.004	0.911	1	COL9A1	91.14
cg09673812	chr19	30469225	0.09212	0.8257	0.911	1	URI1	81.75
cg08528004	chr1	65489541	-0.02075	0.186	0.911	1		92.63
cg08542473	chr12	52760975	-0.0618	0.554	0.911	1	KRT85	83.76
cg18110478	chr8	974818	0.03161	0.2833	0.911	1		91.27
cg10251846	chr17	14951039	0.04549	0.4078	0.911	1		90.4
cg06798480	chr3	9439221	0.006815	0.06109	0.911	1	SETD5	1.49
cg05093020	chr15	60236805	0.01446	0.1296	0.911	1		94.87
cg24876687	chr20	22665657	0.05651	0.5066	0.911	1		59.15
cg12641283	chr4	24003485	0.04893	0.4386	0.911	1		65.47
cg12684037	chr10	103902598	0.05987	0.5367	0.911	1	PPRC1	82.62
cg10319211	chr10	72983571	-0.04399	0.3944	0.911	1	UNC5B	89.73
cg15920861	chr8	21646309	0.01225	0.1098	0.911	1	GFRA2	4.49
cg02076100	chr3	77369657	0.1017	0.9116	0.911	1	ROBO2	35.31
cg07594212	chr20	53073240	0.03139	0.2815	0.911	1		88.62
cg16581224	chr16	49783468	0.01867	0.1674	0.911	1	ZNF423	93.11
cg26286685	chr15	51892894	-0.01765	0.1583	0.911	1	DMXL2	94.21
cg15649801	chr7	93520269	-0.01272	0.1141	0.911	1	TFPI2	3.5
cg07390072	chr2	64471218	-0.01617	0.145	0.911	1	LOC100507006	94.08
cg16851221	chr2	206139894	-0.2881	2.583	0.911	1	PARD3B	75.41
cg02986791	chr19	1062178	0.03942	0.3535	0.911	1	ABCA7	90.21
cg26365668	chr4	84375973	0.06063	0.5436	0.911	1	MRPS18C	71.84
cg10491410	chr4	1107487	-0.08331	0.747	0.911	1	RNF212	8.09
cg10079886	chr7	5553982	0.1189	1.066	0.911	1	LOC221946	25.04
cg17806358	chr17	19441618	0.03511	0.3148	0.911	1	SLC47A1	80.89
cg07997942	chrX	48165663	0.02568	0.2303	0.911	1	SSX9	90.29
cg06540876	chr6	31870600	-0.08647	0.7753	0.911	1	ZBTB12	60.91
cg20537507	chr7	91510041	0.02277	0.2042	0.911	1	MTERF	2.62
cg22832271	chr10	63805057	0.09818	0.8803	0.911	1	ARID5B	16.82
cg00581152	chr10	102094610	-0.05761	0.5166	0.911	1		50.89
cg07388171	chr6	73951145	0.03293	0.2952	0.911	1	KHDC1	90.53
cg05413411	chr15	96227286	-0.02433	0.2182	0.911	1		91.57
cg23985514	chr8	109651110	-0.02185	0.1959	0.911	1		92.86
cg24445316	chr1	23889092	-0.02353	0.211	0.911	1		4.03
cg16993682	chr1	158259268	0.04551	0.4081	0.911	1	CD1C	80.9
cg01557171	chr1	87172170	-0.03238	0.2904	0.911	1	SH3GLB1	7.78
cg22171607	chr1	8137564	0.02505	0.2246	0.911	1		91.08
cg14222474	chr1	2286612	-0.01952	0.175	0.911	1	MORN1	93.61
cg08812189	chr3	147110367	0.02043	0.1832	0.911	1	ZIC4	4.23
cg11058932	chr7	130372167	0.06249	0.5604	0.911	1	TSGA13	61.36
cg03052510	chr1	46111818	-0.01486	0.1332	0.911	1	RPS15AP10	95.07
cg06890152	chr8	19800242	0.02242	0.201	0.911	1	LPL	92.52
cg09226051	chr1	247611502	-0.1916	1.718	0.911	1	NLRP3	38.74
cg11393549	chr4	7000195	0.02986	0.2678	0.911	1	TBC1D14	85.49
cg27230040	chr14	70701049	0.04608	0.4133	0.911	1		83.24
cg20721542	chr17	48045906	0.0114	0.1022	0.911	1	DLX4	4.62
cg04603354	chr9	131638333	0.03367	0.302	0.911	1	CCBL1	87.07
cg21195173	chr1	20998598	0.03127	0.2804	0.911	1	KIF17	87.78
cg07553653	chr6	37427122	-0.02096	0.188	0.911	1	CMTR1	91.63
cg10167094	chr12	53567373	-0.0272	0.244	0.911	1	CSAD	89.48
cg27370558	chr19	13397515	-0.02315	0.2076	0.911	1	CACNA1A	94.86
cg20367690	chr16	27900575	-0.01885	0.1691	0.911	1	GSG1L	93.41
cg19164175	chr1	20666689	0.0528	0.4736	0.911	1	VWA5B1	87.83
cg01591028	chr8	38562303	0.1215	1.09	0.911	1		87.27
cg09172812	chr4	141564884	-0.02583	0.2316	0.911	1	TBC1D9	91.23
cg15361697	chr5	140535810	0.0829	0.7436	0.911	1	PCDHB17	57.56
cg08483160	chr17	79183966	0.01619	0.1452	0.911	1	AZI1	94
cg16715953	chr19	34396333	0.0239	0.2144	0.911	1		9.66
cg21050053	chr4	76555347	0.0349	0.3131	0.911	1	CDKL2	8.13
cg16715388	chrX	53106728	-0.04442	0.3984	0.911	1	GPR173	82.85
cg11518938	chr1	159138217	-0.04317	0.3872	0.911	1		82.36
cg17329834	chr6	131380543	-0.04048	0.3631	0.911	1	EPB41L2	90.52
cg00242550	chr16	71007853	-0.0324	0.2906	0.911	1	HYDIN	65.63
cg22649617	chr22	40032194	0.01958	0.1756	0.911	1	CACNA1I	93.94
cg27204356	chr16	54281055	0.0183	0.1641	0.911	1	LOC100996338	94.2
cg05626094	chr16	2124103	0.02558	0.2295	0.911	1	TSC2	85.89
cg01229793	chr11	58292004	-0.03546	0.3181	0.911	1		87.18
cg19649827	chr12	116930666	0.01445	0.1297	0.911	1		94.94
cg16907154	chr2	175869415	-0.01839	0.165	0.911	1	CHN1	5.66
cg10850792	chr15	89531046	0.05093	0.4569	0.911	1		57.89
cg13345558	chr5	40796738	0.07166	0.6429	0.911	1	PRKAA1	43.57
cg00091810	chrX	153632032	-0.04753	0.4264	0.911	1	DNASE1L1	83.88
cg18303028	chr2	176969162	0.01646	0.1476	0.911	1		4.56
cg08432509	chr20	62317768	-0.06091	0.5465	0.911	1	RTEL1	74.06
cg20200629	chr7	33389885	-0.08319	0.7464	0.911	1	BBS9	93.85
cg17302393	chr1	107069112	0.07519	0.6745	0.911	1		45.95
cg23097039	chr8	97632763	0.04634	0.4158	0.911	1		45.62
cg11034619	chr10	49482767	0.0384	0.3445	0.911	1	FRMPD2	71.02
cg07332566	chr9	98499597	-0.03269	0.2933	0.911	1		86.28
cg07920076	chr20	35224478	-0.05666	0.5084	0.911	1	TGIF2-C20orf24	66.49
cg24340686	chr1	207495291	0.008156	0.07318	0.911	1	CD55	2.5
cg27310068	chr10	124902399	-0.01557	0.1397	0.911	1		6.91
cg14045567	chr5	171911440	-0.05807	0.5211	0.911	1		60.79
cg26445322	chr17	36162828	-0.058	0.5204	0.911	1		35.8
cg21434959	chr3	129384521	-0.02785	0.2499	0.911	1	TMCC1	92.79
cg27106643	chr18	77257352	-0.06231	0.5591	0.911	1	NFATC1	85.25
cg10165167	chr5	168728586	0.05172	0.464	0.911	1	SLIT3	13.07
cg22813622	chr15	89786761	0.05728	0.514	0.911	1	FANCI	18.77
cg11599445	chr10	93049227	0.01832	0.1644	0.911	1		94.76
cg13990321	chr17	71898264	-0.01165	0.1045	0.911	1		3.9
cg25995535	chr2	32236233	-0.006749	0.06057	0.911	1	MEMO1	2.23
cg14363719	chr3	109734241	0.02105	0.1889	0.911	1		93.62
cg12282295	chr13	87932619	0.04984	0.4473	0.911	1		84.22
cg17814175	chr10	77021847	0.03196	0.2868	0.911	1		80.72
cg01157470	chr6	170562328	0.02705	0.2428	0.911	1		92.04
cg09580965	chr1	46215879	-0.01278	0.1147	0.911	1	IPP	4
cg02326100	chr12	132205699	-0.03347	0.3004	0.911	1	SFSWAP	87.23
cg27227183	chr15	33125028	-0.0217	0.1948	0.911	1	FMN1	92.52
cg20116491	chr17	72999894	0.004022	0.0361	0.911	1	CDR2L	98.58
cg26277809	chr12	9102068	-0.005554	0.04985	0.911	1	M6PR	2.19
cg13923018	chr5	31855380	-0.01155	0.1037	0.911	1	PDZD2	3.48
cg21815772	chr19	18111826	-0.006953	0.0624	0.911	1	ARRDC2	2.01
cg19633612	chr13	77718067	0.02731	0.2451	0.911	1	MYCBP2	91.81
cg11267315	chr15	39990867	0.07945	0.7131	0.911	1	FSIP1	72.16
cg14074007	chr2	219257385	0.01659	0.1489	0.911	1	SLC11A1	94.34
cg18317951	chr8	96145702	0.01017	0.09126	0.911	1	PLEKHF2	2.91
cg11138203	chr8	36167988	0.01871	0.168	0.911	1		93.82
cg07123865	chr14	67091047	-0.2402	2.156	0.911	1	GPHN	42.19
cg02226914	chr10	16561297	0.09902	0.8889	0.911	1	C1QL3	80.75
cg03360611	chr4	53578553	0.01448	0.13	0.911	1	SNORA26	4.62
cg25599619	chr1	1804256	0.07709	0.6921	0.911	1	GNB1	89.47
cg07985864	chr1	10757892	0.02512	0.2255	0.911	1	CASZ1	91.2
cg19651744	chr1	120168510	0.02782	0.2497	0.911	1	ZNF697	87.35
cg26609379	chr19	40338336	0.02041	0.1833	0.911	1	FBL	93.25
cg02725398	chr3	9988144	-0.08362	0.7507	0.911	1	PRRT3	16.57
cg10130521	chr12	68385246	-0.03694	0.3317	0.911	1	IFNG-AS1	79.43
cg09756992	chr14	24761958	0.02777	0.2494	0.911	1	DHRS1	90.16
cg09149851	chr21	47808810	0.03016	0.2708	0.911	1	PCNT	88.17
cg01090358	chr11	47436928	-0.02657	0.2386	0.911	1	SLC39A13	90.25
cg15937314	chr7	7297635	-0.1015	0.9116	0.911	1	LOC101927354	29.98
cg06106103	chr13	28493012	-0.1098	0.9862	0.911	1	PDX1	19.31
cg10266763	chr17	17893264	0.03599	0.3232	0.911	1	LRRC48	85.61
cg23373558	chr1	224437996	0.01329	0.1194	0.911	1	NVL	95.87
cg07273012	chr5	38502816	0.02684	0.241	0.911	1	LIFR	92.14
cg22559329	chr19	46526367	-0.02354	0.2114	0.911	1	PGLYRP1	4.43
cg19823280	chr1	38324295	-0.07161	0.6431	0.911	1	MTF1	72.42
cg17695504	chr7	29923120	0.0321	0.2883	0.911	1	WIPF3	80.2
cg11783834	chr8	27469331	0.06846	0.6148	0.911	1	CLU	29.9
cg14999778	chr7	122024130	-0.04555	0.4091	0.911	1	CADPS2	71.93
cg07495738	chr21	40817834	0.05259	0.4723	0.911	1	MIR6508	3.75
cg19356854	chr13	44453233	-0.005167	0.0464	0.911	1	CCDC122	0.92
cg23230209	chr19	19250067	0.02278	0.2046	0.911	1	TMEM161A	93.03
cg00562665	chr12	108520700	0.02063	0.1853	0.911	1		92.7
cg03382346	chr19	53233245	-0.01776	0.1595	0.911	1	ZNF611	93.75
cg22472624	chr12	132402471	-0.01693	0.1521	0.911	1	ULK1	94.57
cg13263950	chr1	36039396	0.07986	0.7172	0.911	1	TFAP2E	40.38
cg20588285	chr21	45707344	0.04589	0.4122	0.911	1	AIRE	64.49
cg19520966	chr11	17634624	0.04068	0.3653	0.911	1	OTOG	78.26
cg08936487	chr6	3224596	0.08396	0.7541	0.911	1	TUBB2B	89.58
cg12623422	chr14	77737749	-0.05225	0.4693	0.911	1	NGB	38.27
cg15395491	chr17	29029028	-0.01341	0.1204	0.911	1		94.49
cg02564134	chr3	125899754	-0.01105	0.09926	0.911	1	ALDH1L1	3.33
cg03778108	chr11	47360129	-0.02808	0.2522	0.911	1	MYBPC3	87.15
cg26478992	chr9	95245965	0.01429	0.1284	0.911	1	CENPP	95.01
cg14176274	chr9	977770	0.02174	0.1953	0.911	1	DMRT3	8.13
cg17272168	chr14	69616171	-0.02956	0.2655	0.911	1	DCAF5	91.4
cg09891070	chr10	27951430	-0.02224	0.1998	0.911	1		93.99
cg10778113	chr11	95868037	-0.02275	0.2043	0.911	1	MAML2	4.35
cg01576149	chr7	154663432	-0.05595	0.5026	0.911	1	DPP6	66.02
cg18593773	chr14	22805895	0.02611	0.2345	0.911	1		91.69
cg08848614	chr15	29426777	-0.03781	0.3396	0.911	1	FAM189A1	83.86
cg09451175	chr12	113603355	0.02535	0.2277	0.911	1	DDX54	90.3
cg19789417	chr3	149768455	0.01501	0.1348	0.911	1		94.98
ch.1.3897073R	chr1	201780598	-0.005573	0.05006	0.911	1	NAV1	2.06
cg21480743	chr10	89621419	-0.0363	0.3261	0.911	1	KILLIN	12.58
cg20843650	chr17	422568	0.0159	0.1429	0.911	1	VPS53	96.42
cg26118637	chr7	155353417	0.02973	0.267	0.911	1		90.36
cg19700457	chr21	47738277	0.03322	0.2984	0.911	1	C21orf58	77.1
cg01287377	chr3	60064969	-0.06032	0.5418	0.911	1	FHIT	76.66
cg08053414	chr3	9850129	-0.03797	0.3411	0.911	1	ARPC4-TTLL3	88.56
cg05419061	chrX	15873351	0.01253	0.1125	0.911	1	AP1S2	2.3
cg09873510	chr5	65016588	-0.01688	0.1517	0.911	1	SGTB	93.88
cg01098053	chr2	225185132	0.02882	0.2589	0.911	1		90.1
cg02825511	chr16	69344779	-0.07496	0.6734	0.911	1	VPS4A	36.15
cg02300714	chr9	37800774	-0.007283	0.06543	0.911	1	DCAF10	2.5
cg19480775	chr2	4600973	0.03469	0.3117	0.911	1		86.57
cg17079352	chr2	201936157	-0.008338	0.07492	0.911	1	NDUFB3	3.05
cg13249256	chr1	166958581	0.01201	0.1079	0.911	1	MAEL	96.1
cg23331010	chr3	98512690	-0.03426	0.3078	0.911	1	ST3GAL6	93.06
cg24045935	chr22	41032692	-0.003285	0.02951	0.911	1	MKL1	1.37
cg06147930	chr7	12664134	-0.02359	0.212	0.911	1	SCIN	94.46
cg26584983	chr12	93798975	0.03302	0.2967	0.911	1		88.58
cg20632719	chr16	11518189	-0.03358	0.3017	0.911	1		80.78
cg02485092	chr7	116962452	0.06149	0.5525	0.911	1	WNT2	23.25
cg01220829	chr10	92681957	-0.1146	1.03	0.911	1	ANKRD1	82.16
cg19783812	chr3	122413361	0.03559	0.3198	0.912	1	PARP14	84.93
cg14841828	chr14	99729088	0.1147	1.031	0.912	1	BCL11B	7.72
cg02499608	chr5	38402643	-0.01993	0.1791	0.912	1	EGFLAM	93.63
cg23591140	chr10	57389301	0.06525	0.5863	0.912	1		62.44
cg11510214	chr1	32069839	0.01957	0.1759	0.912	1		92.8
cg09602408	chr12	49170331	-0.0126	0.1132	0.912	1	ADCY6	95.76
cg18363294	chr2	30123943	-0.07962	0.7155	0.912	1	ALK	38.93
cg11575786	chr2	20835027	-0.02327	0.2091	0.912	1	HS1BP3	92.55
cg24215028	chr14	24709841	0.02837	0.255	0.912	1	TINF2	88.28
cg10109327	chr4	48724405	-0.08292	0.7452	0.912	1	FRYL	73.46
cg10515528	chr12	112152862	0.0265	0.2381	0.912	1	ACAD10	92.52
cg10691456	chr7	154659623	0.02327	0.2092	0.912	1	DPP6	92.19
cg10372432	chr14	57116101	-0.02925	0.2629	0.912	1	C14orf101	92.57
cg17078988	chr8	133759853	0.02187	0.1966	0.912	1	TMEM71	95.14
cg16693870	chr14	96752231	0.01456	0.1308	0.912	1	ATG2B	95.42
cg05666620	chr2	208466874	0.01533	0.1377	0.912	1	METTL21A	94.62
cg12149666	chr9	140375580	-0.02539	0.2282	0.912	1	PNPLA7	92.33
cg19388710	chr16	67906209	0.04392	0.3947	0.912	1	EDC4	69.95
cg07602161	chr3	50274625	0.02456	0.2207	0.912	1	GNAI2	7.04
cg00145875	chr2	11104394	-0.04506	0.405	0.912	1		78.07
cg01797216	chr2	101183103	0.02964	0.2664	0.912	1	PDCL3	88.15
cg02255236	chr5	168199824	-0.01203	0.1081	0.912	1	SLIT3	96.04
cg00113194	chr1	884869	-0.029	0.2607	0.912	1	NOC2L	84.68
cg07535350	chr6	11357100	-0.0505	0.4539	0.912	1	NEDD9	40.31
cg04486383	chr13	24783477	-0.02479	0.2228	0.912	1	SPATA13	92.19
cg12914748	chr1	244615561	0.01412	0.1269	0.912	1	ADSS	2.33
cg06727305	chr15	37049798	-0.08047	0.7233	0.912	1	C15orf41	61.76
cg17987384	chr17	26634469	-0.07996	0.7187	0.912	1	FLJ40504	64.89
cg07739876	chr6	32725377	0.02656	0.2387	0.912	1	HLA-DQB2	92.44
cg17299935	chr17	74534077	0.004512	0.04056	0.912	1	CYGB	2.28
cg02118840	chr14	103811364	0.08983	0.8074	0.912	1		81.91
cg03035213	chr16	88497077	0.008116	0.07295	0.912	1	ZNF469	3.11
cg21193251	chr9	139981582	-0.00474	0.04261	0.912	1	LOC100289341	1.67
cg08465640	chr8	19637164	0.02982	0.2681	0.912	1		6.8
cg16925126	chr14	92588903	-0.007515	0.06755	0.912	1	CPSF2	2.36
cg02731988	chr4	828149	0.06144	0.5523	0.912	1		83.27
cg16431787	chr6	1082220	-0.03657	0.3288	0.912	1	LOC285768	89.7
cg25201255	chr12	5576120	-0.0445	0.4	0.912	1	NTF3	85.33
cg25954705	chr14	105194980	0.02885	0.2593	0.912	1	ADSSL1	84.24
cg03185919	chr2	75369629	-0.03185	0.2863	0.912	1	TACR1	86.98
cg06301893	chr16	2390963	-0.003485	0.03133	0.912	1	ABCA17P	1.21
cg03116452	chr19	40863657	0.02057	0.1849	0.912	1	PLD3	93.48
cg06983508	chr3	124930822	-0.07367	0.6622	0.912	1	SLC12A8	43.76
cg15181322	chr17	51899269	0.02472	0.2222	0.912	1	KIF2B	91.94
cg27149109	chr4	3087964	0.03997	0.3593	0.912	1	HTT	79.97
cg09034061	chr20	17412283	-0.04755	0.4274	0.912	1	PCSK2	43.07
cg14205216	chr6	33877308	-0.07612	0.6843	0.912	1		83.36
cg13267043	chrX	102977124	-0.02419	0.2175	0.912	1	GLRA4	92.88
cg01321088	chr4	91156155	0.02214	0.199	0.912	1	FAM190A	92.31
cg08179353	chr7	51050594	0.06922	0.6223	0.912	1		72.01
cg22814048	chr6	83904045	-0.07437	0.6686	0.912	1	PGM3	11.15
cg00854387	chr18	56457286	0.02762	0.2483	0.912	1		85.06
cg06538333	chr16	23445078	-0.01738	0.1563	0.912	1	COG7	94.11
cg27540719	chr11	5292829	0.03192	0.287	0.912	1	HBE1	91.16
cg09340186	chr5	150998770	0.08033	0.7222	0.912	1		77.7
cg01824410	chr6	30411934	-0.02947	0.2649	0.912	1		4.4
cg07864886	chr14	104388076	0.004193	0.0377	0.912	1	C14orf2	1.59
cg05087002	chr7	158669801	-0.02132	0.1917	0.912	1	WDR60	94.4
cg26161885	chr1	7510190	-0.0326	0.2931	0.912	1	CAMTA1	82.84
cg05241246	chr1	67518751	-0.0177	0.1592	0.912	1	SLC35D1	3.19
cg07483936	chr11	47291423	-0.01326	0.1192	0.912	1	MADD	7.44
cg16753570	chr18	74495756	0.03294	0.2962	0.912	1		83.44
cg05860190	chr20	30794065	-0.03362	0.3023	0.912	1	PLAGL2	89.46
cg09681286	chr16	2334256	0.02795	0.2513	0.912	1	ABCA3	86.84
cg26724967	chr16	3115223	-0.0445	0.4001	0.912	1	IL32	75.58
cg03845891	chr1	116165455	-0.04289	0.3857	0.912	1		87.58
cg06705045	chr6	130067840	0.02691	0.242	0.912	1		93.85
cg16750777	chr16	50583441	0.08954	0.8051	0.912	1	NKD1	50.44
cg05303899	chr2	9919494	0.05714	0.5137	0.912	1		74.29
cg19583701	chr3	71760000	-0.01979	0.178	0.912	1	EIF4E3	92.63
cg01184248	chr1	45501806	-0.0252	0.2266	0.912	1	ZSWIM5	91.27
cg09928565	chr12	75058035	-0.02068	0.186	0.912	1		93.81
cg25883149	chr2	232757080	-0.04664	0.4194	0.912	1	MIR1471	83.4
cg15441708	chr1	200878667	-0.0295	0.2653	0.912	1	C1orf106	90.42
cg19386949	chr17	32831040	0.06137	0.5518	0.912	1		62.71
cg01407875	chr12	91817272	0.03818	0.3433	0.912	1		89.93
cg13222843	chr2	220014982	-0.01361	0.1224	0.912	1	NHEJ1	94.85
cg00535257	chr12	26527310	0.01762	0.1584	0.912	1	ITPR2	93.58
cg08298946	chr12	13301010	-0.05893	0.5299	0.912	1		46.38
cg04573976	chr11	45942176	-0.0258	0.232	0.912	1	GYLTL1B	90.42
cg24764168	chr6	1386142	0.07889	0.7094	0.912	1		29.23
cg14972271	chr1	223899736	0.04623	0.4157	0.912	1	CAPN2	54.65
cg06654313	chr16	86309820	-0.0222	0.1996	0.912	1	LINC01081	93.75
cg05473371	chr9	37437435	0.01703	0.1532	0.912	1		93.4
cg26980920	chr10	36682824	0.04042	0.3635	0.912	1		88.55
cg13463731	chr15	40698367	-0.01509	0.1357	0.912	1	IVD	5.4
cg11775828	chr2	169100915	-0.05017	0.4512	0.912	1	STK39	46.38
cg02134976	chr6	42110740	-0.06813	0.6128	0.912	1	C6orf132	31.76
cg11443786	chr20	62290395	0.007216	0.0649	0.912	1	RTEL1	2.37
cg24677395	chr2	24271786	0.07237	0.6509	0.912	1	C2orf44	67.32
cg01648887	chr16	89605219	0.0195	0.1754	0.912	1	SPG7	92.86
cg26849884	chr17	18882139	0.03449	0.3102	0.912	1	SLC5A10	81.77
cg00415852	chr12	94165284	-0.02705	0.2433	0.912	1	CRADD	92.07
cg15070507	chr18	45663129	-0.01654	0.1488	0.912	1		6.02
cg01616085	chr5	176851349	0.01764	0.1587	0.912	1		93.48
cg18464809	chr4	186631937	0.06633	0.5966	0.912	1	SORBS2	93.09
cg04689428	chr5	14727162	-0.07652	0.6883	0.912	1	ANKH	63.67
cg04728131	chr17	42581424	0.04785	0.4304	0.912	1	GPATCH8	83.32
cg06317241	chr5	140538041	-0.0615	0.5532	0.912	1		76.56
cg25010788	chr1	31654453	0.1409	1.268	0.912	1	NKAIN1	19.53
cg23690033	chr15	37393574	-0.007506	0.06752	0.912	1	MEIS2	2.61
cg03239746	chr20	18276608	-0.02266	0.2038	0.912	1	ZNF133	93.19
cg04235790	chr11	70881348	-0.06408	0.5764	0.912	1	SHANK2	90.73
cg02390606	chr17	42979979	-0.02653	0.2386	0.912	1	CCDC103	91.63
cg19345921	chr17	78263422	0.04656	0.4188	0.912	1	RNF213	23.12
cg07512734	chr2	17699980	0.01456	0.1309	0.912	1	RAD51AP2	4.58
cg04859886	chr7	1590647	0.01069	0.09617	0.912	1	TMEM184A	97.22
cg10758970	chrX	113717390	-0.04202	0.378	0.912	1		90.04
cg00765769	chr9	130166322	-0.05635	0.5069	0.912	1	SLC2A8	88.84
cg02240851	chr19	36023408	-0.03479	0.3129	0.912	1	GAPDHS	87.85
cg02027833	chr16	87068105	0.04748	0.4271	0.912	1		91.99
cg00798167	chr16	72142129	0.02436	0.2192	0.912	1	DHX38	93.08
cg20098054	chr17	53325360	-0.03539	0.3183	0.912	1		84
cg07469402	chr12	45444767	-0.008617	0.07752	0.912	1	DBX2	2.98
cg13303654	chr10	31610754	-0.06314	0.568	0.912	1	ZEB1	56.18
cg10390473	chr4	164775263	-0.03436	0.3091	0.912	1	MARCH1	94.1
cg02532751	chr5	75289179	-0.04356	0.3919	0.912	1		91.35
cg12113606	chr14	91006382	0.02268	0.204	0.912	1		92.91
cg20955024	chr5	14673234	0.05466	0.4917	0.912	1	OTULIN	83.38
cg01380261	chr16	2743299	0.0471	0.4237	0.912	1	KCTD5	73.12
cg14161159	chr2	132481826	-0.2669	2.401	0.912	1	C2orf27A	57.72
cg20679561	chr14	23709476	0.02141	0.1926	0.912	1	RNF212B	91.95
cg12171414	chr15	84519601	0.04043	0.3637	0.912	1	ADAMTSL3	82.05
cg09151120	chr6	111407643	-0.04271	0.3842	0.912	1	SLC16A10	83.76
cg04145126	chr14	49660370	-0.1362	1.225	0.912	1		37.35
cg07087850	chr6	33264420	0.0265	0.2384	0.912	1	RGL2	90.91
cg26249144	chr19	7981687	-0.01122	0.101	0.912	1	TGFBR3L	3.76
cg17325958	chr17	18628980	-0.03168	0.285	0.912	1	TRIM16L	90.48
cg08579780	chr8	60609179	-0.02088	0.1879	0.912	1		92.85
cg17242729	chr6	109873072	-0.1627	1.463	0.912	1	AK9	73.37
cg12542203	chr5	67705396	-0.01597	0.1437	0.912	1		94.23
cg15646032	chr11	126522727	-0.03722	0.3349	0.912	1	LOC101929427	80.14
cg07260849	chr6	37621232	0.04401	0.396	0.912	1	MDGA1	85.38
cg02705918	chr12	114087236	0.05672	0.5104	0.912	1		24.84
cg11124426	chr2	131149108	-0.005564	0.05006	0.912	1		0.84
cg04103198	chr20	1601704	-0.02534	0.228	0.912	1	SIRPB1	92.05
cg05398892	chr6	2981889	0.04443	0.3998	0.912	1		17.04
cg02714303	chr13	76334728	0.06003	0.5401	0.912	1	LMO7	52.13
cg09414638	chr6	152239860	0.04548	0.4092	0.912	1	ESR1	90.2
cg10690802	chr12	132624161	0.02441	0.2196	0.912	1	DDX51	92.17
cg04063235	chr22	46508563	0.05659	0.5093	0.912	1	MIRLET7A3	77.88
cg25861389	chr16	86058777	0.03649	0.3283	0.912	1		87.09
cg10199168	chr16	68014338	0.07333	0.6599	0.912	1	DPEP3	80.94
cg06903818	chr14	105444575	-0.01246	0.1122	0.912	1	AHNAK2	5.12
cg02824451	chr19	33717675	-0.006319	0.05686	0.912	1	SLC7A10	2.32
cg00293940	chr12	60044871	0.06457	0.5811	0.912	1		89.48
cg06457824	chr7	33098242	-0.02068	0.1861	0.912	1	NT5C3	93.83
cg01524859	chr10	71877420	0.03174	0.2856	0.912	1	AIFM2	87.91
cg02449564	chr4	8359247	-0.03883	0.3494	0.912	1		91.98
cg26577478	chr5	179229244	0.0368	0.3312	0.912	1	MGAT4B	76.89
cg14948084	chr18	60382764	-0.006501	0.0585	0.912	1	PHLPP1	0.92
cg11025972	chr13	112690569	0.05032	0.4529	0.912	1		84.71
cg20192041	chr18	77571800	0.02467	0.222	0.912	1		92.32
cg23355126	chr21	34852107	0.01441	0.1297	0.912	1	TMEM50B	4.98
cg03080692	chr7	83823911	0.007814	0.07032	0.912	1	SEMA3A	2.06
cg00999644	chr16	20817639	-0.0851	0.7659	0.912	1	ERI2	3.42
cg03667834	chr4	140478540	0.01796	0.1616	0.912	1	SETD7	4.83
cg05922265	chr5	120097654	0.04482	0.4034	0.912	1		87.74
cg12510708	chr7	26193805	0.08997	0.8097	0.912	1	NFE2L3	43.42
cg00716945	chr13	45330090	0.01859	0.1673	0.912	1		95
cg16952407	chr1	881269	0.02104	0.1893	0.912	1	NOC2L	93.38
cg01326018	chr6	57350270	-0.1339	1.205	0.912	1	PRIM2	39.97
cg13445486	chr10	70847794	0.01422	0.128	0.912	1	SRGN	3.88
cg16213072	chr14	78082735	-0.005527	0.04975	0.912	1	SPTLC2	2.68
cg21875815	chr2	122407449	-0.006714	0.06043	0.912	1	NIFK-AS1	2.46
cg04654830	chr9	32552848	-0.03045	0.2741	0.912	1	TOPORS-AS1	5.83
cg02389295	chr3	119899705	0.02454	0.2209	0.912	1	GPR156	89.67
cg25851313	chr1	16400665	0.07211	0.6491	0.912	1	FAM131C	10.76
cg19346621	chr4	120975643	-0.01575	0.1418	0.912	1		94.77
cg07112210	chr17	74864065	0.05634	0.5072	0.912	1	MGAT5B	52.84
cg09978023	chr1	192608588	-0.06129	0.5518	0.912	1	RGS13	84.86
cg19804132	chr17	32644687	0.01979	0.1782	0.912	1	CCL8	93.76
cg20650823	chr14	102946182	0.0469	0.4222	0.912	1	TECPR2	76.01
cg26971042	chr15	70387217	-0.04264	0.3838	0.912	1	TLE3	9.82
cg24358246	chr11	122086266	0.03149	0.2835	0.912	1		7.35
cg05257850	chr4	2343391	0.02464	0.2218	0.912	1	ZFYVE28	86.65
cg02542348	chr8	1294306	-0.04528	0.4077	0.912	1		77.54
cg12093371	chr10	130339316	0.008897	0.0801	0.912	1		2.45
cg09263541	chr5	177543661	0.007757	0.06984	0.912	1	N4BP3	2.39
cg17765437	chr5	1286354	-0.01828	0.1646	0.912	1	TERT	93.16
cg11728497	chr12	12871887	0.1764	1.588	0.912	1	CDKN1B	11.96
cg09581060	chr2	928673	-0.0776	0.6987	0.912	1		69.9
cg06900573	chr10	5978347	0.0169	0.1522	0.912	1	FBXO18	95.22
cg10323697	chr14	38064493	0.01026	0.09239	0.912	1	FOXA1	3.19
cg22150971	chr5	149402683	0.0168	0.1513	0.912	1	HMGXB3	94.73
cg17844248	chr6	150945407	0.05385	0.4848	0.912	1	PLEKHG1	75.53
cg00119073	chr3	187870713	-0.07331	0.6601	0.912	1	LPP	45.3
cg19813802	chr22	36697922	0.01712	0.1542	0.912	1	MYH9	93.28
cg20968354	chr14	104688848	-0.02566	0.231	0.912	1		91.67
cg19777998	chr3	11762192	0.01006	0.09057	0.912	1	VGLL4	2.62
cg11097541	chr7	27208188	0.01391	0.1252	0.912	1		5.28
cg24067133	chr11	79613887	-0.04213	0.3794	0.912	1		81.38
cg14507016	chr12	132983814	-0.03126	0.2815	0.912	1		87.15
cg07142627	chr9	140119605	0.06069	0.5465	0.912	1	CYSRT1	32.31
cg20865054	chr16	86698782	0.05042	0.454	0.912	1		42.05
cg02668208	chr2	110256514	0.02561	0.2306	0.912	1	SH3RF3	92.62
cg01995064	chr16	66289877	0.02067	0.1862	0.912	1		91.65
cg12060917	chr17	51220554	-0.05157	0.4644	0.912	1		28.47
cg10469650	chr17	27332278	0.05293	0.4767	0.912	1	SEZ6	27.08
cg20847465	chr19	46618664	-0.03863	0.3479	0.912	1		86.41
cg17552686	chr3	114818612	-0.07066	0.6363	0.912	1	ZBTB20-AS4	68.83
cg20196924	chr15	33158989	-0.1418	1.277	0.912	1	FMN1	30.86
cg26448137	chr5	962206	0.02468	0.2222	0.912	1		87.32
cg21164154	chr2	182357621	0.02819	0.2538	0.912	1	ITGA4	93.65
cg24634333	chr6	111887834	-0.03146	0.2833	0.912	1	TRAF3IP2	21.62
cg00662684	chr1	92495818	0.004491	0.04045	0.912	1	EPHX4	1.49
cg03489181	chr10	72424633	-0.05722	0.5153	0.912	1		18.53
cg02097667	chr5	60751658	-0.04349	0.3917	0.912	1	ZSWIM6	88.12
cg20769356	chr7	93633172	-0.02121	0.191	0.912	1	BET1	5.4
cg10640389	chr1	9211843	-0.01053	0.09486	0.912	1	MIR34A	96.93
cg12211577	chr18	9514326	-0.01598	0.144	0.912	1	RALBP1	95.16
cg16094183	chr3	123413889	-0.01591	0.1433	0.912	1	MYLK	93.8
cg20338413	chr3	121207626	-0.01835	0.1653	0.912	1	POLQ	94.68
cg04918978	chr10	102441148	-0.05296	0.4771	0.912	1		16.78
cg09182508	chr1	44020037	-0.01894	0.1706	0.912	1	PTPRF	93.78
cg16687227	chr3	58477487	-0.008714	0.07849	0.912	1	KCTD6	3.14
cg27445134	chr18	8788604	-0.1212	1.092	0.912	1	MTCL1	90.42
cg06501000	chr6	90333558	-0.03434	0.3093	0.912	1	ANKRD6	82.59
cg20797320	chr13	45793491	0.0946	0.8521	0.912	1	GTF2F2	72.75
cg20217034	chr18	61035233	0.00623	0.05612	0.912	1	KDSR	2.85
cg06583380	chrX	40804336	0.0461	0.4152	0.912	1		89.73
cg07582382	chr10	15001273	-0.01233	0.1111	0.912	1	MEIG1	3.05
cg14599876	chr16	67034322	-0.03338	0.3007	0.912	1	CES4A	9.62
cg13128531	chrX	119384384	-0.05322	0.4795	0.912	1	ZBTB33	19.24
cg00126575	chr10	25239164	-0.03236	0.2915	0.912	1	PRTFDC1	88.21
cg02848401	chr11	47617346	0.02401	0.2163	0.912	1	C1QTNF4	93.56
cg06942979	chr22	31501382	0.05602	0.5047	0.912	1	SELM	35.39
cg17444638	chr15	45247942	0.02884	0.2598	0.912	1	C15orf43	92.14
cg12912019	chr5	6774995	-0.06693	0.603	0.912	1		83.57
cg14666397	chr8	93029588	-0.03102	0.2795	0.912	1	RUNX1T1	90.13
cg19853760	chr22	38071677	-0.0477	0.4298	0.912	1	LGALS1	59.46
cg11479223	chr3	68968320	0.05037	0.4538	0.912	1	FAM19A4	10.65
cg27523779	chr12	24103374	0.005941	0.05353	0.912	1	SOX5	2.41
cg09901201	chr1	53515142	-0.015	0.1352	0.912	1	SCP2	94.99
cg02775417	chr19	643457	-0.00579	0.05217	0.912	1	FGF22	98.17
cg05704705	chr3	7492449	0.0297	0.2675	0.912	1	GRM7	91.2
cg25631060	chr1	177133959	-0.01524	0.1373	0.912	1	ASTN1	8.99
cg24354053	chr3	63536412	0.01627	0.1466	0.912	1	SYNPR-AS1	93.69
cg09045655	chr12	54392988	0.07054	0.6355	0.912	1	HOXC9	22.31
cg26174752	chr6	97285948	0.03453	0.3111	0.912	1	GPR63	17.28
cg15777575	chr5	92679522	-0.04235	0.3816	0.912	1		79.21
cg08204983	chr9	139810580	-0.0286	0.2577	0.912	1	TRAF2	89.79
cg16791832	chr16	73102243	0.4103	3.697	0.912	1		68.12
cg14078714	chr9	97711748	0.02184	0.1968	0.912	1	C9orf3	92.29
cg05082038	chr17	77758501	-0.02708	0.244	0.912	1	CBX2	90.61
cg08996947	chr12	68376041	-0.02553	0.23	0.912	1		90.74
cg24321566	chr5	171844324	-0.0264	0.2378	0.912	1	SH3PXD2B	91.46
cg06489569	chr16	87589319	-0.07102	0.6399	0.912	1		79.49
cg10914744	chr18	22147011	-0.04311	0.3885	0.912	1		45.47
cg09185679	chr2	9772588	-0.02044	0.1842	0.912	1	YWHAQ	92.37
cg16711004	chr15	75249027	-0.00905	0.08155	0.912	1	RPP25	3.15
cg22431262	chr1	149144849	-0.07559	0.6811	0.912	1		35.41
cg07795252	chr7	50269541	-0.01726	0.1556	0.912	1		94.56
cg07671484	chr14	52067152	-0.02584	0.2329	0.912	1	FRMD6-AS2	91.44
cg12845697	chr12	110889552	-0.09049	0.8154	0.912	1	ARPC3	91.31
cg06444986	chr4	124261977	-0.02656	0.2393	0.912	1		92.01
cg05325284	chr9	129287053	-0.01472	0.1327	0.912	1		94.81
cg26353457	chr2	196641	-0.02363	0.2129	0.912	1		93.03
cg07355841	chr16	67427339	-0.006999	0.06307	0.912	1	TPPP3	2.71
cg13893245	chr14	52292561	0.03244	0.2923	0.912	1		88.23
cg06521685	chr9	117420461	-0.02047	0.1845	0.912	1		92.21
cg11939713	chr21	16513092	0.05146	0.4638	0.912	1		77.39
cg09816403	chr17	7402445	0.01938	0.1746	0.912	1	POLR2A	92.77
cg03023256	chr5	101834784	-0.03146	0.2835	0.912	1	SLCO6A1	86.49
cg17412964	chr13	31040351	0.0276	0.2488	0.912	1	HMGB1	5.98
cg18551185	chr8	16548944	-0.03277	0.2954	0.912	1		87.53
cg04644624	chr22	30722331	0.01409	0.127	0.912	1	TBC1D10A	3.77
cg04907815	chr1	20122182	-0.03857	0.3477	0.912	1	TMCO4	85
cg04559323	chr1	157747979	-0.02339	0.2109	0.912	1	FCRL2	92.85
cg23062652	chr20	19909136	0.07411	0.668	0.912	1	RIN2	69.66
cg25833001	chr8	1692726	-0.02728	0.2459	0.912	1		90.66
cg21081055	chr1	86914793	0.0198	0.1784	0.912	1	CLCA2	93.87
cg11462267	chr9	85155277	-0.07024	0.6332	0.912	1		57.56
cg11365382	chr1	35524607	-0.02315	0.2087	0.912	1	ZMYM1	91.66
cg10094868	chr16	4525921	-0.05226	0.4711	0.912	1	HMOX2	91.49
cg08853056	chr5	84716347	-0.02436	0.2196	0.912	1		90.06
cg14154532	chr19	41257423	-0.009866	0.08894	0.912	1	SNRPA	2.38
cg14893919	chr17	34394147	-0.05437	0.4902	0.912	1	CCL18	79.72
cg16234029	chr18	9708438	0.01133	0.1022	0.912	1	RAB31	3.86
cg19651446	chr6	130774715	0.06925	0.6243	0.912	1		90.09
cg10591926	chr10	653048	0.02871	0.2589	0.912	1	DIP2C	89.55
cg11698665	chr1	247171874	-0.02023	0.1824	0.912	1	ZNF695	96.73
cg15449210	chr5	654013	0.07213	0.6503	0.912	1		87.19
cg05043774	chr2	236065984	-0.02594	0.2338	0.912	1		92.68
cg22838357	chr5	39724339	-0.03771	0.34	0.912	1		91.57
cg12731439	chr1	201907598	0.03047	0.2748	0.912	1	LMOD1	87.36
cg14637083	chr18	56134841	0.02617	0.2359	0.912	1		88.72
cg11171645	chr3	133973068	-0.02801	0.2526	0.912	1		87.9
cg17775812	chr8	95717864	0.02807	0.253	0.912	1	ESRP1	91.9
cg27477030	chr8	48854005	0.04	0.3607	0.912	1	PRKDC	86.9
cg06753050	chr14	101526006	-0.01474	0.1329	0.912	1	MIR496	93.93
cg04417317	chr8	49489987	0.04144	0.3736	0.912	1	LOC101929268	91.83
cg07354679	chr16	1206844	0.03889	0.3507	0.912	1	CACNA1H	89.79
cg02540498	chr4	4271819	0.06177	0.5569	0.912	1	LYAR	80.96
cg01557027	chr11	24518448	-0.01488	0.1342	0.912	1	LUZP2	4.11
cg06731639	chr16	50699167	0.03172	0.286	0.912	1		9.83
cg02820660	chr17	20224342	0.05776	0.5208	0.912	1	CCDC144CP	12.79
cg01468452	chr17	43024214	0.03953	0.3564	0.912	1	KIF18B	87.25
cg21991596	chr6	155469004	0.0428	0.3859	0.912	1	TIAM2	87.57
cg05863913	chr4	155312429	-0.06942	0.6259	0.912	1	DCHS2	84.07
cg13990487	chr1	19420096	0.08678	0.7825	0.912	1	UBR4	91.74
cg00224480	chr2	65849345	-0.01729	0.1559	0.912	1		93.97
cg03299066	chr6	32821617	-0.007221	0.06511	0.912	1	PSMB9	2.74
cg05146480	chr1	172630463	-0.05931	0.5348	0.912	1	FASLG	85.98
cg11918960	chr14	33849583	0.01839	0.1658	0.912	1	NPAS3	93.47
cg13690357	chr18	55731770	0.05521	0.4979	0.912	1	NEDD4L	88.73
cg08697599	chr4	153304509	-0.03005	0.271	0.912	1	FBXW7	93.19
cg23868525	chr7	42884082	-0.03592	0.3239	0.912	1		74.73
cg07311364	chr4	70362570	-0.03735	0.3368	0.912	1	UGT2B4	91.28
cg02936263	chr17	32596886	0.02357	0.2125	0.912	1	CCL7	91.95
cg24813790	chr5	67588319	-0.03347	0.3018	0.912	1	PIK3R1	90.72
cg26546113	chr1	182810711	-0.08075	0.7282	0.912	1	DHX9	67.13
cg22925803	chr17	46412399	-0.03417	0.3081	0.912	1	SKAP1	93.14
cg02259047	chr14	104175555	0.004908	0.04426	0.912	1	XRCC3	98.07
cg00451898	chr3	58107208	-0.02019	0.1821	0.912	1	FLNB	92.99
cg20895553	chr6	149882115	-0.03227	0.291	0.912	1		85.52
cg19263630	chr10	21624556	-0.0594	0.5357	0.912	1		90.56
cg02776049	chr12	78543279	0.0248	0.2237	0.912	1	NAV3	92.86
cg26875813	chr13	110958892	0.02516	0.2269	0.912	1	COL4A1	5.86
cg07520341	chr4	54132843	-0.01794	0.1618	0.912	1	SCFD2	94.64
cg07954354	chr8	126434743	-0.01933	0.1743	0.912	1		92.69
cg09674047	chr9	108116799	-0.02606	0.235	0.912	1	SLC44A1	93.69
cg26472690	chr10	134458209	-0.02046	0.1846	0.912	1	INPP5A	90.48
cg22855764	chr2	159855398	0.02068	0.1865	0.912	1	TANC1	92.85
cg09865068	chr5	149112270	-0.03087	0.2784	0.912	1	MIR378A	90.39
cg22216302	chr20	33468207	-0.01321	0.1191	0.912	1	ACSS2	95.05
cg25994003	chr7	156943639	-0.03483	0.3141	0.912	1	UBE3C	86.14
cg00458555	chr12	123465087	-0.01242	0.112	0.912	1	ARL6IP4	3.69
cg02194715	chr16	492818	0.04699	0.4238	0.912	1	RAB11FIP3	86.75
cg02829706	chr17	59477081	-0.02168	0.1955	0.912	1	TBX2	6.1
cg07298766	chr17	44111831	-0.02037	0.1837	0.912	1	KANSL1	92.94
cg06159593	chr1	117594602	-0.01897	0.1711	0.912	1	LOC101929099	92.92
cg23493123	chr20	49526541	0.03234	0.2917	0.912	1	ADNP	82.69
cg08548535	chr4	155661052	-0.02191	0.1976	0.912	1		92.86
cg16092310	chr19	13076593	0.04216	0.3803	0.912	1		17.19
cg25724712	chr19	45117457	-0.02509	0.2263	0.912	1		91.03
cg20300315	chr2	65051180	0.03053	0.2754	0.912	1		84.77
cg24045399	chr12	6876713	0.05751	0.5188	0.912	1	PTMS	8.59
cg06944758	chr16	74064408	-0.06275	0.566	0.912	1		31.11
cg19205235	chr11	12553651	-0.02467	0.2225	0.912	1	PARVA	91.29
cg11432303	chr5	63259058	-0.04067	0.3669	0.912	1	HTR1A	16.75
cg20069969	chrX	100517496	-0.05074	0.4577	0.912	1	DRP2	85.46
cg02536253	chr11	35387426	-0.04547	0.4101	0.912	1	SLC1A2	77.13
cg25159207	chr7	69095460	0.04987	0.4499	0.912	1	AUTS2	32.71
cg19781088	chr18	55734767	-0.02961	0.2671	0.912	1	NEDD4L	85.92
cg16076493	chr7	105784489	0.02662	0.2401	0.912	1		85.36
cg15394354	chr3	169899864	-0.03282	0.296	0.912	1	PHC3	85.24
cg24269192	chr5	14581701	0.008423	0.07598	0.912	1	FAM105A	2.63
cg09470311	chr12	70267129	0.05787	0.522	0.912	1	MYRFL	84.05
cg23484655	chr15	62516670	-0.09471	0.8544	0.912	1		78.31
cg26925226	chr15	74751138	0.01262	0.1139	0.912	1	UBL7	94.85
cg02994607	chr6	52533481	-0.02801	0.2526	0.912	1	LOC730101	90.54
cg18406471	chr16	31469372	0.03665	0.3306	0.912	1	ARMC5	17.77
cg02856768	chr12	94385202	0.04086	0.3686	0.912	1		88.14
cg14598480	chr11	560294	0.04962	0.4477	0.912	1	RASSF7	61.36
cg25923651	chr12	95482600	-0.01761	0.1589	0.912	1	FGD6	94.08
cg08915879	chr14	65569213	0.004031	0.03636	0.912	1	MAX	1.82
cg21960184	chr11	113804386	-0.02705	0.244	0.912	1	HTR3B	91.38
cg14257429	chr9	116570319	0.0443	0.3996	0.912	1		68.74
cg01350478	chr17	73933923	-0.03058	0.2759	0.912	1	FBF1	90.27
cg10278046	chr16	4802848	0.04894	0.4416	0.912	1	ZNF500	87.24
cg15276815	chr10	133918387	0.04517	0.4076	0.912	1	JAKMIP3	85.45
cg14238722	chr12	133761156	-0.01698	0.1532	0.912	1	ZNF268	94.06
cg02159489	chr17	79459563	0.4108	3.707	0.912	1		67.53
cg10031547	chr6	44746538	-0.01996	0.1801	0.912	1		93.61
cg23482133	chr6	143159766	0.0231	0.2084	0.912	1	HIVEP2	91.89
cg10819163	chr10	35751856	-0.04007	0.3616	0.912	1	CCNY	88.27
cg00420361	chr16	67449937	-0.01809	0.1633	0.912	1	ZDHHC1	6.4
cg17845094	chr11	47694441	-0.02727	0.2461	0.912	1	AGBL2	90.9
cg13595751	chr3	38870280	-0.05355	0.4832	0.912	1		91.25
cg21033855	chr15	43662581	-0.02585	0.2332	0.912	1	TUBGCP4	10.63
cg10030147	chr1	158748156	0.1105	0.9968	0.912	1	OR6N2	88.5
cg06389188	chr5	108663394	-0.01461	0.1318	0.912	1		94.39
cg17335199	chr2	6078738	-0.106	0.9564	0.912	1	LOC150622	84.18
cg24198438	chr8	124037903	0.06506	0.587	0.912	1	DERL1	86.79
cg26192293	chr8	133694113	0.02379	0.2146	0.912	1		92.79
cg20489467	chr2	166810450	0.03872	0.3494	0.912	1	TTC21B	9.86
cg03329841	chr9	140057122	-0.05434	0.4904	0.912	1	GRIN1	23.63
cg01692815	chr5	77591420	-0.006908	0.06234	0.912	1	AP3B1	2.18
cg13812894	chr11	44600545	0.03031	0.2736	0.912	1	CD82	90.62
cg01219103	chr20	53653441	-0.02676	0.2415	0.912	1		90.82
cg11281200	chr3	192002833	-0.02049	0.1849	0.912	1	FGF12	93.27
cg03670393	chr4	81128690	0.1028	0.9277	0.912	1		41.09
cg24335282	chr3	63531089	-0.02636	0.2379	0.912	1	SYNPR	92.63
cg25474649	chr15	76351042	-0.06992	0.631	0.912	1	C15orf27	60.91
cg16187125	chr19	46405552	-0.01198	0.1081	0.912	1	MYPOP	5.07
cg11363444	chr2	153079618	0.1247	1.126	0.912	1		88.07
cg10787224	chr15	75199357	-0.01072	0.09675	0.912	1	FAM219B	3.6
cg17783697	chr4	83766494	-0.01634	0.1475	0.912	1	SEC31A	93.72
cg24677444	chr6	30140366	-0.1117	1.008	0.912	1	TRIM15	49.84
cg20033981	chr13	41590153	0.08621	0.7781	0.912	1	ELF1	13.58
cg26036018	chr1	65641680	0.02822	0.2547	0.912	1	AK3L1	91.88
cg27142490	chr10	94441306	-0.03234	0.2919	0.912	1		92.69
cg09114584	chr16	25122831	-0.01022	0.09222	0.912	1	LCMT1	3.65
cg16735021	chr14	23564343	-0.0105	0.09479	0.912	1	C14orf119	1.9
cg05560273	chr6	126431841	-0.01633	0.1474	0.912	1		94.63
cg24190127	chr15	71184881	-0.004263	0.03848	0.912	1	LRRC49	1.15
cg03811864	chr2	216623614	-0.04889	0.4413	0.912	1	LINC00607	67.87
cg24861502	chr22	28628826	0.06987	0.6307	0.912	1	TTC28	84.58
cg16727193	chr3	126627910	-0.07144	0.6449	0.912	1	CHCHD6	42.28
cg07620621	chr16	49718550	0.03189	0.2879	0.912	1	ZNF423	84.2
cg02097253	chr19	14253416	-0.03181	0.2871	0.912	1	LOC100507373	85.68
cg18581576	chr12	102517715	-0.02518	0.2273	0.912	1	PARPBP	93.78
cg13594082	chr2	234991860	0.02705	0.2442	0.912	1		91.65
cg04353741	chr17	80755347	0.03269	0.2951	0.912	1	TBCD	91.9
cg07896108	chr12	99037846	0.009555	0.08626	0.912	1	IKBIP	3.08
cg06670676	chr17	57046254	-0.04263	0.3848	0.912	1	PPM1E	77.28
cg26968025	chr17	64519943	0.02631	0.2375	0.912	1	PRKCA	82.99
cg19242448	chr6	80816807	-0.009166	0.08274	0.912	1	BCKDHB	2.69
cg17681294	chr9	112249639	-0.1118	1.009	0.912	1	PTPN3	56.99
cg04882359	chr14	24032626	0.03069	0.277	0.912	1	AP1G2	84.73
cg08942527	chr5	106801945	-0.03811	0.3441	0.912	1	EFNA5	84.52
cg08427977	chr10	50323832	0.0496	0.4478	0.912	1	C10orf72	51.39
cg21548940	chr5	162921557	0.01701	0.1535	0.912	1		94.44
cg10054661	chr7	21988609	-0.07869	0.7104	0.912	1		69.3
cg08856919	chr1	8484157	0.004421	0.03991	0.912	1	RERE	1.82
cg01023827	chr8	144387696	0.02501	0.2258	0.912	1		88.71
cg06289306	chr17	4617761	0.04622	0.4173	0.912	1	ARRB2	85.54
cg12137033	chr2	234777093	-0.03963	0.3578	0.912	1	MSL3P1	4.15
cg04789888	chr2	21811061	0.0369	0.3331	0.912	1		87.95
cg25307074	chr14	104551867	0.05913	0.5338	0.912	1	ASPG	5.62
cg02084828	chr5	115782729	0.01993	0.18	0.912	1	SEMA6A	96.88
cg04648814	chr13	28713767	-0.02887	0.2606	0.912	1	PAN3	6.22
cg00477577	chr5	121355586	-0.05202	0.4697	0.912	1	SRFBP1	91.21
cg08672116	chr11	126586851	0.0556	0.502	0.912	1	KIRREL3	79.58
cg05314907	chr11	57932749	-0.07386	0.6668	0.912	1	OR9Q1	71.83
cg00546448	chr16	88744681	-0.02459	0.222	0.912	1	MGC23284	87.58
cg21915659	chr3	197664106	-0.03041	0.2745	0.912	1	IQCG	92.53
cg20939417	chr21	38882157	0.01785	0.1612	0.912	1	DYRK1A	94.09
cg12478578	chr1	33231306	0.01726	0.1558	0.912	1	KIAA1522	93.87
cg10867233	chr13	21714035	0.03443	0.3109	0.912	1	SAP18	8.06
cg21603500	chr18	29523078	0.004421	0.03992	0.912	1	KIAA1012	0.93
cg15329053	chr13	77526684	-0.0234	0.2113	0.912	1	IRG1	92.12
cg10808950	chr10	116473676	0.053	0.4786	0.912	1		17.25
cg17796333	chr6	52511342	-0.0255	0.2303	0.912	1		91.71
cg10628612	chr4	170227052	-0.02572	0.2323	0.912	1		91.49
cg11768182	chr19	691833	0.09185	0.8295	0.912	1	PRSSL1	68.61
cg22810955	chrX	13041860	0.04221	0.3812	0.912	1		82.6
cg00775948	chr9	80251694	0.02342	0.2115	0.912	1	GNA14	92.55
cg02813606	chr6	33235902	-0.03594	0.3246	0.912	1	VPS52	77.8
cg06227673	chr5	65534482	-0.03315	0.2994	0.912	1		88.01
cg17907368	chr4	41911572	0.04296	0.388	0.912	1		74.58
cg16920581	chr12	3982588	-0.004241	0.0383	0.912	1	PARP11	2.32
cg10300891	chr11	48237353	-0.02054	0.1855	0.912	1	OR4B1	92.32
cg18573443	chr11	72534638	0.02999	0.2709	0.912	1	ATG16L2	83.44
cg24770446	chr4	57534385	0.03034	0.274	0.912	1	HOPX	92.28
cg24636669	chr22	50218012	-0.04889	0.4416	0.912	1	BRD1	83.46
cg27657685	chr20	5594689	0.01444	0.1304	0.912	1		94.5
cg15101394	chr5	172296781	0.06577	0.594	0.912	1	ERGIC1	92.18
cg13920460	chr9	71735701	0.03645	0.3293	0.912	1	TJP2	14.68
cg19822851	chr19	19315246	-0.06883	0.6217	0.912	1	NR2C2AP	45.27
cg07717158	chr16	1703375	0.02324	0.2099	0.912	1	CRAMP1L	90.87
cg09082773	chr3	182740609	-0.07998	0.7224	0.912	1	MCCC1	87.32
cg14275894	chr3	69436791	0.01378	0.1245	0.912	1	FRMD4B	95.04
cg16941627	chr11	64001874	0.007104	0.06417	0.912	1	VEGFB	1.3
cg06191390	chr2	73299285	0.03811	0.3442	0.912	1	SFXN5	18.92
cg09251241	chrX	48337023	0.04511	0.4075	0.912	1	FTSJ1	78.08
cg19269622	chr7	97801494	-0.01409	0.1273	0.912	1	LMTK2	95.15
cg24494967	chr13	60738284	-0.009725	0.08785	0.912	1	DIAPH3	2.65
cg03328727	chr9	92034102	-0.197	1.779	0.912	1	SEMA4D	34.79
cg07071764	chr11	92441315	0.04911	0.4436	0.912	1	FAT3	84.74
cg16632661	chr19	45251986	-0.003951	0.03569	0.912	1	BCL3	1.68
cg07840258	chr9	130269866	0.04313	0.3896	0.912	1	FAM129B	52.81
cg22340522	chr1	85864304	0.01765	0.1594	0.912	1	DDAH1	94.02
cg24602775	chr11	5277383	-0.01693	0.153	0.912	1	HBG2	93.33
cg06741146	chr17	75120509	-0.02723	0.246	0.912	1	SEC14L1	6.98
cg10042529	chr14	90866143	-0.012	0.1084	0.912	1	CALM1	3.12
cg04756853	chr17	38118787	0.02027	0.1832	0.912	1	GSDMA	93.44
cg18809855	chr15	57668539	-0.008282	0.07483	0.912	1	CGNL1	4.05
cg11722971	chr2	1286544	0.1137	1.028	0.912	1	SNTG2	51.75
cg10536151	chr11	17758285	-0.0669	0.6044	0.912	1	KCNC1	58.69
cg23531130	chr10	66125478	-0.02301	0.2079	0.912	1		93.4
cg03952988	chr6	6759524	-0.06839	0.6179	0.912	1		25.52
cg17547842	chr2	238645256	0.02313	0.209	0.912	1	LRRFIP1	92.81
cg02475528	chr11	72806692	0.02554	0.2308	0.912	1	FCHSD2	92.53
cg11826038	chr6	131190197	-0.03187	0.288	0.912	1	EPB41L2	85.96
cg09043768	chr22	37943067	0.0276	0.2494	0.912	1		87.81
cg06965941	chrX	19769787	-0.07553	0.6825	0.912	1	SH3KBP1	81.92
cg15633777	chr4	6109703	-0.05212	0.4709	0.912	1	JAKMIP1	57.05
cg04599178	chr5	172285883	0.03834	0.3465	0.912	1	ERGIC1	76.02
cg21809942	chr18	45456743	-0.01368	0.1236	0.912	1	SMAD2	4.92
cg06892714	chr5	87981923	0.03547	0.3206	0.912	1	LINC00461	8.84
cg01429764	chr3	117796270	0.05209	0.4707	0.912	1		77
cg09509686	chr12	125222415	0.01679	0.1517	0.912	1		94.23
cg24194912	chr17	3493176	-0.0264	0.2385	0.912	1	TRPV1	89.37
cg14162418	chr11	121336707	-0.03527	0.3187	0.912	1	SORL1	29.5
cg16992960	chr7	157987165	0.02629	0.2376	0.912	1	PTPRN2	90.42
cg12349663	chr1	82726996	0.03235	0.2923	0.912	1		89.39
cg08549566	chr18	77861279	-0.0162	0.1464	0.912	1		94.14
cg09949845	chr2	9562978	-0.009942	0.08986	0.912	1	ITGB1BP1	3.2
cg16163017	chr17	77061556	-0.03421	0.3092	0.912	1		91.56
cg22263548	chr22	39777685	-0.02614	0.2362	0.912	1	SYNGR1	89.65
cg13651150	chr8	64616861	-0.04789	0.4328	0.912	1		89.39
cg13974313	chr4	48129869	-0.06961	0.6291	0.912	1	TXK	85.54
cg26343510	chr11	72975668	0.06776	0.6124	0.912	1	P2RY6	31.66
cg19461093	chr21	47882329	-0.04818	0.4355	0.912	1	DIP2A-IT1	75.2
cg22085283	chr7	127713987	0.02753	0.2489	0.912	1	SND1	88.38
cg06074210	chr13	88452035	-0.08282	0.7486	0.912	1		78.51
cg02065833	chr22	50023741	-0.03436	0.3106	0.912	1	C22orf34	89.42
cg14778691	chr8	143430202	-0.02054	0.1857	0.912	1	TSNARE1	93.6
cg12390231	chr14	34407637	0.0697	0.63	0.912	1	EGLN3	51.55
cg04786480	chrX	127735395	0.05263	0.4757	0.912	1		83.82
cg13928909	chr9	140487898	0.02602	0.2352	0.912	1		88.06
cg06125825	chr9	123657230	0.05861	0.5297	0.912	1	PHF19	80.83
cg11139127	chr12	9227173	-0.02962	0.2677	0.912	1	A2M	80.8
cg07615419	chr14	63794081	0.02166	0.1958	0.912	1		92.82
cg25921044	chr15	43662136	-0.01863	0.1684	0.912	1	TUBGCP4	92.66
cg23902297	chr19	10547453	0.116	1.049	0.912	1	PDE4A	51.8
cg06277588	chr6	13489246	0.01591	0.1438	0.912	1	GFOD1	94.44
cg14130607	chr18	68089571	0.08302	0.7505	0.912	1		55.05
cg15306546	chr11	9701072	0.1518	1.373	0.912	1	SWAP70	80.77
cg21340316	chr8	144942912	0.03061	0.2767	0.912	1	EPPK1	89.41
cg07361491	chr18	19749535	-0.01558	0.1409	0.912	1	GATA6	5.1
cg03647559	chr2	238768032	-0.12	1.085	0.912	1	RAMP1	31.39
cg21904441	chr3	173583617	-0.03462	0.313	0.912	1	NLGN1	89.32
cg14792253	chr4	24091606	-0.02117	0.1914	0.912	1		93.18
cg12426810	chr17	36184739	-0.04454	0.4026	0.912	1		76.9
cg03228367	chr10	75351888	-0.03383	0.3058	0.912	1		6.27
cg19251326	chr6	31688080	0.03005	0.2717	0.912	1	LY6G6C	85.73
cg05516051	chr2	38112249	-0.02097	0.1896	0.912	1		92.92
cg07088285	chr1	172498114	-0.02264	0.2047	0.912	1		93.24
cg21890303	chr5	123626527	0.01628	0.1472	0.912	1		93.43
cg01381747	chr6	136260347	0.02704	0.2445	0.912	1	PDE7B	88.13
cg02789847	chr22	46992879	-0.01628	0.1472	0.912	1		92.97
cg11616363	chr14	69972140	0.05065	0.4579	0.912	1	PLEKHD1	62.67
cg25343589	chr2	186603311	-0.05174	0.4678	0.912	1	FSIP2	24.69
cg04406115	chr19	5065640	0.01645	0.1488	0.912	1	KDM4B	94.43
ch.5.2517577F	chr5	136417875	0.00496	0.04484	0.912	1	SPOCK1	1.88
cg10803923	chr12	56637310	0.03265	0.2952	0.912	1	ANKRD52	88.14
cg10109111	chr9	139313241	-0.03035	0.2744	0.912	1	PMPCA	91.88
cg18541254	chr13	112709550	0.02777	0.2511	0.912	1		17.3
cg10681080	chr7	150433593	0.04797	0.4337	0.912	1	GIMAP5	75.66
cg03447699	chr2	2547117	-0.07155	0.647	0.912	1		71.46
cg01179674	chr20	43150968	0.00659	0.05958	0.912	1	SERINC3	1.87
cg06849960	chr6	134638742	-0.03405	0.3079	0.912	1	SGK1	9.22
cg19033079	chr10	134980508	-0.02492	0.2253	0.912	1	KNDC1	89.62
cg25804773	chr10	97242763	-0.0264	0.2387	0.912	1	SORBS1	90.36
cg24720336	chr1	151170427	-0.07643	0.6911	0.912	1	PIP5K1A	50.76
cg14873490	chr7	94286304	0.03286	0.2971	0.912	1	SGCE	47.29
cg02212928	chr14	56474448	0.02217	0.2005	0.912	1		93.51
cg23743627	chr3	43327699	-0.02277	0.2059	0.912	1	SNRK	6.46
cg09739036	chr11	67211315	-0.005401	0.04884	0.912	1	CORO1B	1.25
cg08703151	chr4	6299846	0.0254	0.2297	0.912	1	WFS1	88.72
cg17255712	chr17	70116185	-0.02261	0.2045	0.912	1	SOX9	7.34
cg14558639	chr19	35760677	0.01627	0.1471	0.912	1	USF2	3
cg10504108	chr1	17294752	0.0111	0.1003	0.912	1	CROCC	97.34
cg13727089	chr9	100070423	0.02596	0.2348	0.912	1	KIAA1529	90.72
cg18431970	chr19	2001580	0.0438	0.3961	0.912	1	BTBD2	60.86
cg14466206	chr17	17709284	0.02675	0.2419	0.912	1	RAI1	89.14
cg00541854	chr17	72362176	-0.03874	0.3504	0.912	1	GPR142	84.49
cg20870362	chr9	36169175	0.0397	0.3591	0.912	1	CCIN	61.35
cg18503643	chr5	5139512	-0.1317	1.191	0.912	1	ADAMTS16	61.43
cg07777609	chr15	78454630	0.02438	0.2205	0.912	1	IDH3A	94.02
cg07645521	chr1	178289981	0.06706	0.6065	0.912	1	RASAL2	87.39
cg16573701	chr13	47371549	0.0295	0.2668	0.912	1	ESD	5.06
cg01400894	chr17	56617515	-0.01701	0.1539	0.912	1	SEPT4	94.09
cg15488716	chr9	131703064	-0.02832	0.2562	0.912	1	PHYHD1	85.06
cg17705916	chr3	184602569	-0.05169	0.4675	0.912	1	VPS8	78.62
cg26112113	chr2	42939757	0.02365	0.2139	0.912	1	MTA3	93.15
cg00937335	chr16	11018420	-0.02602	0.2353	0.912	1	CIITA	91.33
cg05762616	chr10	133787150	-0.01649	0.1491	0.912	1	BNIP3	95.47
cg08948898	chr15	74428991	0.009582	0.08667	0.912	1	ISLR2	1.72
cg23802768	chr20	3741520	0.05218	0.472	0.912	1	C20orf27	86.19
cg10717425	chr12	121296406	-0.03246	0.2936	0.912	1	SPPL3	93.39
cg04249066	chr8	144680433	0.00569	0.05147	0.912	1	EEF1D	2.1
cg11480108	chr22	36081701	-0.01993	0.1803	0.912	1		93.66
cg08036343	chr3	55908077	0.06442	0.5828	0.912	1	ERC2	85.87
cg01307341	chr6	8322175	0.01972	0.1784	0.912	1		93.77
cg03579738	chr19	2900714	-0.006411	0.05799	0.912	1	ZNF57	1.87
cg23664512	chr3	30793799	0.03028	0.2739	0.912	1	GADL1	88.63
cg13308350	chr7	158673979	-0.02104	0.1903	0.912	1	WDR60	93.27
cg14263174	chr18	28962209	-0.04526	0.4094	0.912	1	DSG1-AS1	88.22
cg17692798	chr20	52489234	-0.09715	0.8789	0.912	1		56.13
cg18639129	chr3	194817200	-0.04262	0.3856	0.912	1	C3orf21	68.22
cg05532446	chr16	47173093	0.02897	0.2621	0.912	1	NETO2	84.26
cg20706070	chr6	112035786	-0.05888	0.5327	0.912	1	FYN	64.93
cg26886070	chr12	68738336	-0.0206	0.1863	0.912	1		92.89
cg21306240	chr1	38230845	0.006645	0.06011	0.912	1	EPHA10	2.68
cg00258316	chr1	8194341	0.07181	0.6497	0.912	1		51.3
cg02393428	chr12	106582432	-0.04736	0.4285	0.912	1		43.34
cg03377039	chr2	214150956	0.03074	0.2781	0.912	1	SPAG16	92.11
cg12940073	chr16	48180664	0.01727	0.1562	0.912	1	ABCC12	93.19
cg12279734	chr4	174538350	-0.4412	3.992	0.912	1	MORF4	67.98
cg09894276	chr6	169977394	0.1254	1.135	0.912	1	WDR27	87.65
cg19425035	chr5	67510733	-0.02557	0.2313	0.912	1	PIK3R1	4.63
cg25483707	chr4	1378952	-0.03596	0.3253	0.912	1	UVSSA	88.2
cg26476755	chr11	66743796	0.05868	0.531	0.912	1	C11orf86	65.2
cg11500903	chr9	130068289	0.01662	0.1504	0.912	1	GARNL3	93.72
cg09645138	chr5	82155751	-0.01516	0.1372	0.912	1		94.5
cg02639359	chr19	17862017	0.04847	0.4385	0.912	1	FCHO1	57.7
cg13779610	chr2	213934156	0.01576	0.1426	0.912	1	IKZF2	93.74
cg11953015	chr5	170163538	0.04049	0.3664	0.912	1	KCNIP1	92.99
cg21899777	chr22	46771084	-0.1853	1.677	0.912	1	CELSR1	87
cg06378672	chr19	50475050	0.0748	0.6768	0.912	1	SIGLEC16	76.37
cg08784317	chr7	39731097	0.01494	0.1352	0.912	1	RALA	95.18
cg02049833	chr2	101434611	-0.02117	0.1916	0.912	1		93.73
cg26611378	chr22	39605587	0.03095	0.2801	0.912	1		86.27
cg07033577	chr17	55540785	-0.03614	0.327	0.912	1	MSI2	88.2
cg01607771	chr20	31068440	0.03365	0.3045	0.912	1	NOL4L	93.42
cg10268384	chrX	10480485	0.04601	0.4164	0.912	1	MID1	17.31
cg04790313	chr3	40519626	0.01952	0.1766	0.912	1	ZNF619	93.62
cg16253639	chr10	29811935	-0.04937	0.4468	0.912	1	SVIL	75.28
cg11573859	chr1	28907739	-0.00818	0.07403	0.912	1	SNHG12	2.61
cg19773296	chr19	37806526	0.03517	0.3182	0.912	1		87.16
cg00588385	chr5	148835756	-0.04574	0.4139	0.912	1		74.97
cg22930505	chr12	27695716	0.06144	0.5561	0.912	1	PPFIBP1	93.48
cg00476037	chr2	70781307	-0.01657	0.1499	0.912	1	TGFA	4.55
cg19736179	chr14	50364197	0.03508	0.3175	0.912	1		90.4
cg05545891	chr11	56113768	0.07267	0.6577	0.912	1	OR8K1	85.08
cg23248654	chr12	102285251	0.06326	0.5725	0.912	1	DRAM1	12.66
cg25907686	chr17	78313648	-0.02538	0.2297	0.912	1	RNF213	87.47
cg26419883	chr11	2434192	-0.04011	0.363	0.912	1	TRPM5	41.94
cg08038074	chr7	6522842	-0.008177	0.07401	0.912	1	KDELR2	3
cg04727682	chr1	249099438	-0.03418	0.3093	0.912	1		10.79
cg02150941	chr11	113644821	-0.02627	0.2378	0.912	1	ZW10	8.5
cg22950670	chr2	179501274	-0.01485	0.1344	0.912	1	TTN	94.17
cg27469932	chr3	31744627	-0.0256	0.2317	0.912	1	OSBPL10-AS1	91.39
cg18630855	chr2	37459194	0.01675	0.1516	0.912	1	CEBPZ	4.92
cg04116909	chr2	157584121	0.03456	0.3128	0.912	1		89.36
cg11977760	chr19	33210554	-0.0598	0.5413	0.912	1	TDRD12	94.84
cg13322557	chr11	74173518	-0.03502	0.317	0.912	1	KCNE3	74.87
cg07801521	chr11	44932676	-0.02704	0.2448	0.912	1	TSPAN18	91.38
cg10427127	chr13	76299058	-0.06048	0.5475	0.912	1	LMO7	88.26
cg16399511	chr12	5154819	-0.03168	0.2867	0.912	1	KCNA5	86.02
cg15669357	chr21	27997570	-0.04525	0.4096	0.912	1		64.54
cg09493837	chr11	108163424	0.04258	0.3854	0.912	1	ATM	92.89
cg25816814	chr20	56099937	0.005226	0.04731	0.912	1	CTCFL	98.08
cg25711950	chr12	110662056	0.04726	0.4278	0.912	1		90.11
cg23217547	chr13	32976234	0.01831	0.1657	0.912	1	N4BP2L1	94.66
cg08216306	chr16	11443033	0.02635	0.2386	0.912	1	C16orf75	90.94
cg07036378	chr6	49947628	-0.05569	0.5042	0.912	1		74.23
cg24084782	chr2	241264080	0.03921	0.355	0.912	1		68.76
cg18033443	chr3	14584240	-0.02454	0.2221	0.912	1	GRIP2	92.32
cg00327544	chr7	32307671	-0.07858	0.7114	0.912	1		89.54
cg11736228	chr10	101418244	-0.04293	0.3887	0.912	1	ENTPD7	60.46
cg07344218	chr15	60665376	0.02798	0.2533	0.912	1	ANXA2	90.21
cg19711660	chr3	27349274	0.02726	0.2468	0.912	1	NEK10	91.7
cg21196038	chr6	169560206	-0.01694	0.1534	0.912	1		94.82
cg08789530	chr3	47091820	0.05475	0.4957	0.912	1	SETD2	90.59
cg19958482	chr11	113746465	0.004618	0.04181	0.912	1	USP28	1.79
cg26902215	chr14	35591341	0.01267	0.1147	0.912	1	KIAA0391	2.77
cg18430222	chr13	30516485	0.05425	0.4912	0.912	1		74.14
cg15027817	chr2	44655901	0.04767	0.4316	0.912	1	CAMKMT	90.93
cg22994829	chr5	114547039	0.01425	0.129	0.912	1	PGGT1B	95.62
cg25880623	chr9	129160663	0.03577	0.3239	0.912	1	MVB12B	85.39
cg15303237	chr11	36183708	0.03656	0.3311	0.912	1	LDLRAD3	91.1
cg09057763	chr16	73205994	0.02216	0.2007	0.912	1		91.03
cg09171381	chr3	160938910	-0.00718	0.06501	0.912	1	NMD3	2.4
cg02787991	chr17	80291405	-0.04968	0.4499	0.912	1	SECTM1	8.08
cg12512771	chr7	17730027	0.1079	0.9771	0.912	1		22.72
cg07475520	chr4	1844430	-0.02436	0.2206	0.912	1	LETM1	91.26
cg20093436	chr2	191523452	0.01662	0.1505	0.912	1	NAB1	94.55
cg14332782	chr3	170781906	-0.02457	0.2225	0.912	1	TNIK	94.13
cg20563911	chr18	21128055	-0.02363	0.214	0.912	1	NPC1	93.34
cg22885014	chr19	23387133	-0.04459	0.4038	0.912	1		49.54
cg22011436	chr11	45310837	-0.01308	0.1184	0.912	1		95.12
cg20070958	chr2	3196174	-0.02192	0.1985	0.912	1	TSSC1	92.39
cg04944410	chr7	30323835	-0.006705	0.06072	0.912	1	ZNRF2	1.96
cg00603498	chr17	5322775	0.02308	0.209	0.912	1	RPAIN	2.84
cg12456233	chr18	48214491	0.04626	0.4189	0.912	1	MAPK4	83.03
cg03223959	chr16	85382654	-0.02166	0.1961	0.912	1		89.98
cg15635392	chr6	32406545	0.03212	0.2909	0.912	1	HLA-DRA	89.86
cg24766228	chr1	44889564	-0.02093	0.1895	0.912	1	RNF220	5.88
cg16088145	chr12	13123787	0.01441	0.1305	0.912	1		95.17
cg12592635	chr3	29322474	0.0129	0.1169	0.912	1	RBMS3	3.6
cg03850198	chr1	9090070	-0.08381	0.7591	0.912	1		80.18
cg00076797	chr1	111022914	0.03419	0.3097	0.912	1	CYMP	84.49
cg13902108	chr9	139449889	-0.03064	0.2775	0.912	1		88.74
cg13628636	chr10	99053824	-0.01955	0.177	0.912	1	ARHGAP19	92.73
cg13657194	chr12	91381690	-0.02581	0.2338	0.912	1	EPYC	90.63
cg19897047	chr1	6476870	0.0223	0.2019	0.912	1	HES2	93.82
cg19300702	chr6	85399614	0.03878	0.3512	0.912	1	LOC102724201	88.14
cg07473160	chr12	54957120	-0.01805	0.1635	0.912	1	PDE1B	93.89
cg15056793	chr20	35206859	0.021	0.1903	0.912	1	TGIF2	91.73
cg14301713	chr12	54402443	-0.09593	0.869	0.912	1	HOXC8	41.92
cg02291926	chr2	175259569	0.05875	0.5322	0.912	1	SCRN3	65.67
cg10553969	chr14	52295311	0.05515	0.4996	0.912	1		54.5
cg21762619	chr1	204873517	-0.03127	0.2832	0.912	1	NFASC	86.34
cg11767617	chr9	90216552	0.03164	0.2867	0.912	1	DAPK1	88.4
cg18036795	chr12	47344391	-0.05147	0.4663	0.912	1		74.15
cg15971243	chr1	177568279	-0.04285	0.3882	0.912	1		86.68
cg13726887	chr9	133541653	0.03387	0.3068	0.912	1	PRDM12	8.72
cg05741490	chr11	110300161	0.01447	0.1311	0.912	1	FDX1	3.92
cg22719651	chr19	45997414	0.02859	0.259	0.912	1	RTN2	24.07
cg05880667	chr4	123719295	-0.02971	0.2692	0.912	1		91.24
cg10388823	chr10	75910594	0.01204	0.1091	0.912	1	ADK	3.65
cg13177921	chr11	64564322	-0.03527	0.3195	0.912	1	MAP4K2	83.44
cg04964562	chr20	39803203	0.01394	0.1263	0.912	1	PLCG1	95.29
cg13372743	chr8	52322134	-0.07048	0.6386	0.912	1	PXDNL	87.07
cg02447429	chr1	156113021	0.04441	0.4024	0.912	1		88.2
cg09875802	chr5	133340681	0.0112	0.1015	0.912	1	VDAC1	3.76
cg04938204	chr2	84529843	0.02145	0.1943	0.912	1		93.33
cg15955354	chr4	125174087	-0.1054	0.9549	0.912	1		84.25
cg27002601	chr2	266238	-0.01864	0.1689	0.912	1	ACP1	93.39
cg25319248	chr17	73702541	-0.01105	0.1002	0.912	1	SAP30BP	96.42
cg14994947	chr1	101448135	-0.0399	0.3615	0.912	1		79.39
cg26939767	chr14	96708879	-0.02443	0.2213	0.912	1	BDKRB2	90.02
cg22050426	chr16	67233748	-0.04059	0.3678	0.912	1	ELMO3	94.72
cg00187557	chr5	139081136	-0.01365	0.1237	0.912	1		3.96
cg01548743	chr14	92041398	-0.06118	0.5544	0.912	1	C14orf184	81.05
cg02905063	chr7	134634265	-0.04493	0.4072	0.912	1	CALD1	78.17
cg15353841	chr5	73629791	-0.06833	0.6193	0.912	1		81.35
cg14448104	chr20	43933556	-0.07976	0.7229	0.912	1	MATN4	74.07
cg26112489	chr11	64487939	0.02256	0.2044	0.912	1	NRXN2	93.12
cg25697769	chr22	39097335	-0.04001	0.3626	0.912	1	JOSD1	8
cg08129331	chr17	78560478	0.03705	0.3358	0.912	1	RPTOR	12.39
cg05156180	chrX	19002781	-0.01189	0.1078	0.912	1	PHKA2	4.01
cg04431829	chr7	2645672	0.03342	0.3029	0.912	1	IQCE	84.21
cg03839776	chr17	7750866	0.004928	0.04467	0.912	1	KDM6B	97.98
cg14894666	chr14	23302454	-0.01088	0.0986	0.912	1	MRPL52	95.55
cg08413752	chr5	96423526	-0.02483	0.225	0.912	1		92.39
cg24768365	chr12	43944652	-0.0487	0.4415	0.912	1	ADAMTS20	40.02
cg23239675	chr3	172870960	-0.06541	0.5929	0.912	1		87.07
cg00829136	chr21	44476788	0.02078	0.1884	0.912	1	CBS	92.38
cg23001798	chr21	38232583	-0.09593	0.8695	0.912	1	HLCS	69.75
cg22748107	chr1	39557660	-0.06677	0.6052	0.912	1	MACF1	20.79
cg13663390	chrX	118740602	-0.05239	0.4749	0.912	1	NKRF	25.91
cg05787133	chrX	9794284	0.02765	0.2506	0.912	1	SHROOM2	90.28
cg00467553	chr9	38391432	-0.02811	0.2548	0.912	1	ALDH1B1	85.61
cg01799507	chr17	76864111	0.01934	0.1753	0.912	1	TIMP2	91.07
cg06780601	chrX	51079689	-0.06341	0.5748	0.912	1	NUDT10	43.36
cg22153312	chr6	45524346	0.02901	0.263	0.912	1		92.52
cg09360949	chr7	129154376	-0.0743	0.6735	0.912	1		89.33
cg21779510	chr1	76208165	-0.07113	0.6448	0.912	1	DLSTP1	65.99
cg04370307	chr17	38460099	0.03998	0.3624	0.912	1		73.96
cg07620854	chr22	20107044	0.01672	0.1515	0.912	1	RANBP1	94.28
cg00978897	chr11	108100868	0.01898	0.172	0.912	1	ATM	93.79
cg22993934	chr1	229292874	-0.03954	0.3585	0.912	1		46.05
cg11339888	chr2	173792610	-0.04146	0.3758	0.912	1	RAPGEF4	82.58
cg05699039	chr11	64174334	0.03731	0.3383	0.912	1		72.81
cg25185961	chr17	17090852	-0.04207	0.3814	0.912	1	MPRIP	87.69
cg16852357	chr18	55400078	0.03223	0.2922	0.912	1	ATP8B1	89.91
ch.1.3533603R	chr1	180957186	0.04014	0.3639	0.912	1	STX6	7.48
cg08374201	chr20	34156766	0.0472	0.4279	0.912	1	FER1L4	19.21
cg19422460	chr17	293071	-0.03015	0.2734	0.912	1	FAM101B	89.77
cg12657025	chr1	234878498	-0.02873	0.2605	0.912	1		92.35
cg19022814	chr1	62107477	-0.1006	0.9118	0.912	1		7.98
cg17312754	chr13	106804496	0.0414	0.3754	0.912	1		71.83
ch.6.839713R	chr6	34385746	-0.008226	0.07459	0.912	1	RPS10	2.68
cg01028360	chr8	12869510	-0.01053	0.09547	0.912	1	C8orf79	96.1
cg13597815	chr5	163342977	-0.03573	0.324	0.912	1		5.68
cg20945212	chr5	146080656	-0.01453	0.1317	0.912	1	PPP2R2B	94.31
cg23080199	chr3	13594970	0.04005	0.3632	0.912	1	FBLN2	81.54
cg10124779	chr8	80744006	0.03307	0.2998	0.912	1	LOC101927040	85.47
cg22417614	chr13	94149566	0.03453	0.3131	0.912	1	GPC6	88.26
cg24691329	chr15	79168669	0.03169	0.2874	0.912	1	MORF4L1	87.99
cg07345179	chr2	40424404	-0.01449	0.1314	0.912	1	SLC8A1-AS1	94.82
cg26001001	chr12	28701093	-0.06142	0.557	0.912	1	CCDC91	90.57
cg18105732	chr20	12188599	-0.04556	0.4132	0.912	1		52.6
cg09283150	chr16	67333830	0.02736	0.2481	0.912	1	KCTD19	87.25
cg16361649	chr21	47424543	0.04444	0.403	0.912	1	COL6A1	81
cg12791085	chr19	55757467	-0.01877	0.1702	0.912	1	MIR6803	93.2
cg24271100	chr4	122722383	0.008889	0.08062	0.912	1	EXOSC9	1.83
cg02289653	chr20	34738710	0.03684	0.3341	0.912	1	EPB41L1	73.27
cg10875957	chr6	41122461	0.03614	0.3278	0.912	1	TREML1	61.85
cg06581409	chr19	41139370	-0.03986	0.3615	0.912	1		87.21
cg04083466	chr6	25753732	0.0194	0.1759	0.912	1	SLC17A4	93.18
cg24084564	chr19	39892799	0.05073	0.4601	0.912	1		63.91
cg25364913	chr3	122610021	0.02926	0.2654	0.912	1	LOC100129550	86.06
cg13897241	chr1	855046	0.03062	0.2777	0.912	1	FLJ39609	83.67
cg27212729	chr2	171570838	0.01209	0.1097	0.912	1	LOC440925	4.56
cg15827387	chr14	73525794	0.006986	0.06336	0.912	1	RBM25	2.61
cg17264754	chr1	3782670	0.0397	0.3601	0.912	1	DFFB	77.6
cg02885120	chr20	15827305	-0.02162	0.1961	0.912	1	MACROD2	91.71
cg27212977	chr8	6783407	-0.03249	0.2947	0.912	1	DEFA6	87.68
cg00747650	chr16	10856534	0.009238	0.08379	0.912	1	NUBP1	97.2
cg20500869	chr17	78422484	0.04111	0.3728	0.912	1		83.01
cg07180197	chr8	67039155	-0.04505	0.4087	0.912	1	TRIM55	78.84
cg21137852	chr14	51026954	-0.006713	0.0609	0.912	1	ATL1	2.22
cg05893845	chr4	94759825	0.3277	2.973	0.912	1		85.09
cg01506804	chr15	81198837	-0.02311	0.2096	0.912	1	CEMIP	91.51
cg23886218	chr17	34244992	-0.01495	0.1356	0.912	1		94.45
cg15736127	chr2	157292127	0.04568	0.4144	0.912	1	GPD2	18.85
cg11364926	chr11	64583197	0.01414	0.1283	0.912	1		94.65
cg00546666	chr20	44598621	-0.04568	0.4144	0.912	1	ZNF335	18.51
cg02795678	chr10	14940698	-0.05414	0.4912	0.912	1	SUV39H2	92.07
cg13961202	chr9	140266057	-0.05382	0.4883	0.912	1	EXD3	91.27
cg21591776	chr11	8041756	0.0947	0.8591	0.912	1		24.3
cg00301601	chr21	30397148	-0.003385	0.03071	0.912	1	USP16	1.09
cg12230162	chrX	153046482	-0.1268	1.151	0.912	1	SRPK3	51.83
cg07909274	chr19	10220911	-0.005859	0.05316	0.912	1	PPAN-P2RY11	98.16
cg00099835	chr2	97427033	0.04985	0.4523	0.912	1	CNNM4	15.66
cg24808318	chr11	66336150	-0.04433	0.4023	0.912	1	CTSF	6.78
cg13283691	chr2	197852904	0.02871	0.2605	0.912	1		4.23
cg23051792	chr19	55973234	0.05229	0.4745	0.912	1	ISOC2	5.5
cg07171609	chr8	91640288	-0.01996	0.1811	0.912	1	TMEM64	4.57
cg20098420	chr22	51155589	0.02411	0.2187	0.912	1	SHANK3	91.14
cg00030774	chr15	29432143	0.02178	0.1976	0.912	1	FAM189A1	17.67
cg04797936	chr12	49659154	0.004246	0.03853	0.912	1	TUBA1C	1.83
cg07551380	chr18	10560797	0.05897	0.5351	0.912	1		60.17
cg26200347	chr10	15254612	-0.02091	0.1898	0.912	1	FAM171A1	95.64
cg14078435	chr17	37185967	-0.01987	0.1804	0.912	1		92.28
cg18921980	chr2	175594943	0.07225	0.6556	0.912	1		7.64
cg10285387	chr16	28840343	0.03529	0.3203	0.912	1	ATXN2L	88.3
cg08756800	chr15	38087461	0.05969	0.5417	0.912	1		88.79
cg01252136	chr2	26989503	0.06461	0.5864	0.912	1	C2orf18	78.07
cg20922775	chr1	166982516	-0.03588	0.3256	0.912	1	MAEL	84.16
cg08478016	chr1	9258033	-0.03892	0.3532	0.912	1		83.38
cg05219616	chr7	46341504	0.02862	0.2597	0.912	1		91.22
cg06313941	chr11	9005008	-0.0184	0.167	0.912	1	NRIP3	94.22
cg15278412	chr7	47210080	0.05321	0.4829	0.912	1		89.84
cg16712581	chr4	89526335	0.07526	0.6831	0.912	1	HERC3	88.48
cg10593232	chr17	4378180	-0.04269	0.3874	0.912	1	SPNS3	91.41
cg17593329	chr9	134490047	-0.01675	0.152	0.912	1	RAPGEF1	94.4
cg21795788	chr7	77332592	0.03482	0.3161	0.912	1	RSBN1L	79.03
cg14118364	chr1	45478257	0.008124	0.07374	0.912	1	HECTD3	2.4
cg11801676	chr1	12255804	-0.03141	0.2851	0.912	1	TNFRSF1B	73.77
cg05709798	chr8	102021980	-0.0559	0.5074	0.912	1		84.94
cg25626999	chr19	3189496	0.04222	0.3833	0.912	1	NCLN	53.22
cg24433477	chr3	85042454	-0.01726	0.1567	0.912	1	CADM2	93.6
cg04732193	chr1	209858581	-0.01679	0.1524	0.912	1	HSD11B1	94.46
cg02705910	chr16	87574693	-0.03314	0.3008	0.912	1		90.99
cg07112541	chr13	23420924	-0.3499	3.176	0.912	1		80.53
cg12744634	chr1	26560303	0.0376	0.3414	0.912	1	CCDC21	10.5
cg11254573	chr8	1449634	0.04007	0.3637	0.912	1	DLGAP2	92.04
cg16811129	chr8	1797886	0.2066	1.876	0.912	1	ARHGEF10	86.5
cg26778345	chr16	8806586	-0.08671	0.7872	0.912	1	ABAT	15.85
cg02819582	chr1	42258689	0.03035	0.2755	0.912	1	HIVEP3	87.57
cg24891781	chr13	51387953	0.02736	0.2484	0.912	1	DLEU7-AS1	90.43
cg02113385	chr18	77203443	-0.02774	0.2518	0.912	1	NFATC1	82.57
cg17463745	chr1	16554402	-0.007661	0.06956	0.912	1		2.42
cg18499339	chr19	18761423	-0.04378	0.3975	0.912	1	KLHL26	44.88
cg13554586	chr10	94450712	0.007977	0.07242	0.912	1	HHEX	2.64
cg17725461	chr19	14117250	-0.01147	0.1041	0.912	1	RFX1	3.85
cg11698244	chr7	102921513	-0.01317	0.1196	0.912	1	DPY19L2P2	5.74
cg14819399	chr4	110771254	-0.0434	0.394	0.912	1	LRIT3	91.97
cg04586491	chr7	158622386	-0.003907	0.03548	0.912	1	ESYT2	1.68
cg22617044	chrX	69253280	0.05477	0.4973	0.912	1	EDA	86.77
cg10545682	chr1	151512625	0.01155	0.1048	0.912	1	TUFT1	2.81
cg20966270	chr1	110752047	0.09016	0.8187	0.912	1		69.11
cg22756896	chr20	36847423	-0.03932	0.3571	0.912	1	KIAA1755	78.26
cg13476287	chr12	26940002	0.02557	0.2322	0.912	1	ITPR2	89.5
cg15434512	chr2	23748617	-0.02846	0.2584	0.912	1	KLHL29	87.45
cg04786254	chr7	55954957	-0.01501	0.1363	0.912	1	ZNF713	3.19
cg02703276	chr20	42633236	0.04143	0.3763	0.912	1	TOX2	73.32
cg26248608	chr14	21737878	-0.005294	0.04808	0.912	1	HNRNPC	1.3
cg17872357	chr14	25379163	-0.02807	0.2549	0.912	1	STXBP6	89.93
cg12166217	chr15	60652026	0.09045	0.8215	0.912	1	ANXA2	27.31
cg09820087	chr3	113820032	0.02225	0.202	0.912	1		91.42
cg14997450	chr2	216947275	-0.06366	0.5781	0.912	1	PECR	72.17
cg14667871	chr5	15500833	-0.01132	0.1028	0.912	1	FBXL7	3.78
cg10547553	chr13	53226463	0.007491	0.06803	0.912	1	SUGT1	2.18
cg13741326	chr7	86975244	0.00986	0.08955	0.912	1	CROT	2.33
cg02560255	chr6	40958159	-0.02087	0.1895	0.912	1	LOC101929555	93.64
cg05942825	chr19	2269619	-0.008321	0.07557	0.912	1	OAZ1	2.17
cg06118265	chrX	153523763	-0.142	1.289	0.912	1	TKTL1	69.16
cg19764841	chr20	62368565	0.04086	0.3711	0.912	1	LIME1	31.19
cg23992284	chr9	97906115	0.01238	0.1124	0.912	1	FANCC	95.26
cg21547646	chr1	211433275	0.0145	0.1317	0.912	1	RCOR3	2.44
cg10582048	chr10	95204506	-0.03008	0.2732	0.912	1	MYOF	87.54
cg26352440	chr16	77777081	0.01942	0.1764	0.912	1		93.74
cg13727849	chr17	72210343	-0.008346	0.07581	0.912	1	MGC16275	1.74
cg17864091	chr20	62200091	0.04187	0.3803	0.912	1	PRIC285	50
cg09702334	chr7	610337	0.00412	0.03742	0.912	1	PRKAR1B	98.73
cg27275553	chr7	101959150	0.03382	0.3071	0.912	1	SH2B2	87.32
cg25599763	chr1	46049153	0.05925	0.5382	0.912	1	NASP	2.43
cg10383367	chr11	8985973	-0.01818	0.1651	0.912	1	TMEM9B	4.41
cg09859208	chr8	68229500	-0.06648	0.6039	0.912	1	ARFGEF1	37.9
cg09526424	chr7	73270015	0.01275	0.1158	0.912	1		3.9
cg08199717	chr10	24159128	0.0437	0.3969	0.912	1	KIAA1217	86.76
cg03510302	chr2	8582319	0.03877	0.3521	0.912	1		8.51
cg10506844	chr10	101281203	-0.01962	0.1782	0.912	1		97.29
cg13692426	chr9	79625269	-0.04641	0.4215	0.912	1		90.63
cg24390590	chr15	101991512	0.05729	0.5204	0.912	1	PCSK6	30.5
cg23511851	chr13	108087589	0.02284	0.2075	0.912	1	FAM155A	92.15
cg25089293	chr5	39534057	-0.03124	0.2838	0.912	1		86.44
cg21110833	chrX	3558982	-0.04789	0.435	0.912	1	PRKX	89.69
cg25012656	chr11	71974309	0.05249	0.4769	0.912	1		89.08
cg03751727	chr10	91200183	0.03102	0.2818	0.912	1	SLC16A12	90.96
cg16109012	chr1	197124878	0.03865	0.3512	0.912	1	ZBTB41	92.81
cg26975408	chr7	101280354	0.07049	0.6404	0.912	1		68.03
cg02466728	chr11	134820066	-0.04962	0.4508	0.912	1		84.13
cg06783955	chr7	1022213	0.02834	0.2575	0.912	1	CYP2W1	89.59
cg23642200	chr3	173302427	-0.02095	0.1903	0.912	1	NLGN1	3.31
cg14041069	chr19	17634108	0.01301	0.1182	0.912	1	FAM129C	4.16
cg24403739	chr11	63439594	0.007308	0.0664	0.912	1	ATL3	97.85
cg22942704	chr1	20813574	-0.03864	0.3511	0.912	1	CAMK2N1	8.57
cg19245477	chr7	56131904	0.008294	0.07536	0.912	1	SUMF2	3.26
cg16164356	chr1	111683801	0.07024	0.6382	0.912	1	DRAM2	22.32
cg05912718	chr2	207139156	0.0138	0.1254	0.912	1	ZDBF2	3.97
cg05749067	chr1	26517321	0.02762	0.251	0.912	1	CATSPER4	87.47
cg19126426	chr11	47359839	0.02535	0.2303	0.912	1	MYBPC3	85.81
cg17134890	chr11	122753390	0.0507	0.4607	0.912	1	C11orf63	12.68
cg05375230	chr11	64511786	0.005665	0.05147	0.912	1	RASGRP2	2.17
cg00473045	chr8	120779899	-0.01001	0.09097	0.912	1	TAF2	95.59
cg20893838	chr6	7145478	-0.03965	0.3603	0.912	1	RREB1	32.54
cg14102634	chr6	30796757	-0.05965	0.542	0.912	1		22.69
cg10940210	chr14	101334907	-0.03587	0.326	0.912	1	MIR493	86.63
cg25946752	chr8	50204309	0.01298	0.118	0.912	1		3.22
cg10996743	chrX	107279313	-0.05577	0.5068	0.912	1		82.72
cg23841608	chr2	131676293	0.05109	0.4643	0.912	1	ARHGEF4	53.02
cg18572606	chr14	74691002	0.03039	0.2762	0.912	1		88.47
cg13588346	chr9	123947445	-0.04782	0.4346	0.912	1	RAB14	90.62
cg02741329	chr3	116158857	0.02252	0.2047	0.912	1	LSAMP	92.35
cg09215260	chr2	544788	0.04172	0.3791	0.912	1		78.79
cg14206710	chr21	33031705	0.01561	0.1419	0.913	1	SOD1	4.86
cg11977100	chr1	248129192	-0.02504	0.2276	0.913	1	OR2AK2	92.18
cg12438382	chr2	232532439	0.02299	0.209	0.913	1		93.18
cg24411648	chr19	7939467	-0.01003	0.09116	0.913	1		3.73
cg22838079	chr8	21759671	0.05129	0.4662	0.913	1		62.35
cg13121416	chr5	170855655	-0.01473	0.1339	0.913	1	FGF18	94.97
cg03341655	chr16	67709699	0.01908	0.1734	0.913	1	GFOD2	93.24
cg05979682	chr3	196192494	0.01279	0.1162	0.913	1		94.67
cg08759523	chr16	47347124	-0.03153	0.2866	0.913	1	ITFG1	92.64
cg16303562	chr8	16050333	0.1046	0.9506	0.913	1	MSR1	54.86
cg18869372	chr2	58853779	-0.02601	0.2365	0.913	1		85.63
cg09222732	chr6	466893	0.009356	0.08505	0.913	1		97.13
cg03489045	chr13	33664829	0.0192	0.1746	0.913	1		93.82
cg13262788	chr21	42908761	0.0456	0.4145	0.913	1		45.42
cg05705818	chr4	55437654	-0.05076	0.4614	0.913	1		75.93
cg08098392	chr12	2794793	-0.0352	0.32	0.913	1	CACNA1C-AS1	92.28
cg16594957	chr16	3776135	-0.04533	0.4121	0.913	1	CREBBP	86.1
cg18747451	chr8	135917873	0.09757	0.887	0.913	1		14.78
cg23467902	chr19	41214906	0.02198	0.1999	0.913	1	ADCK4	90.4
cg05701691	chr19	18682687	0.005271	0.04792	0.913	1	UBA52	1.48
cg21103949	chr2	235542424	0.03129	0.2845	0.913	1		90.7
cg05265799	chr10	15078070	-0.074	0.6728	0.913	1		69.04
cg16218074	chr6	46338497	-0.0255	0.2318	0.913	1	RCAN2	91.26
cg25505676	chr1	11473367	0.03748	0.3408	0.913	1		85.43
cg04272694	chr6	168718991	-0.05182	0.4712	0.913	1	DACT2	42.6
cg00624410	chr16	57127968	-0.02785	0.2532	0.913	1	CPNE2	88.66
cg03612357	chr1	227162127	-0.04675	0.4251	0.913	1	CABC1	89.09
cg17946216	chr2	48734269	0.01988	0.1808	0.913	1	PPP1R21	92.25
cg24830524	chr2	238249152	0.01447	0.1316	0.913	1	COL6A3	95.86
cg10373114	chr6	31593415	0.02218	0.2016	0.913	1	PRRC2A	90.74
cg05615743	chr3	52586092	0.01329	0.1209	0.913	1	PBRM1	94.5
cg03314628	chr2	41928347	-0.02556	0.2324	0.913	1		92.3
cg21494105	chr14	89025636	0.02563	0.233	0.913	1		90.15
cg16663142	chr16	46683727	0.01855	0.1687	0.913	1		93.02
cg05958137	chr15	93036747	0.01459	0.1327	0.913	1	C15orf32	96.12
cg27180314	chr7	27135153	-0.01892	0.1721	0.913	1	HOTAIRM1	6
cg20898217	chr11	73086055	-0.01866	0.1696	0.913	1	RELT	93.9
cg15803614	chr19	3062955	0.1146	1.042	0.913	1	AES	20.15
cg13109342	chr22	50694769	-0.03076	0.2797	0.913	1	MAPK12	83.22
cg16975599	chr3	158962761	-0.0886	0.8058	0.913	1	IQCJ	78.91
cg04277812	chr2	148756140	0.01956	0.1779	0.913	1	ORC4	93.18
cg26394196	chr10	1453818	0.03027	0.2752	0.913	1	ADARB2	91.76
cg21927292	chr4	175504080	0.03601	0.3275	0.913	1		88.65
cg09029046	chr4	185377241	0.01701	0.1547	0.913	1	IRF2	93.37
cg23949114	chr9	117381858	0.1232	1.12	0.913	1	C9orf91	28.05
cg03227991	chr1	76255065	-0.08434	0.767	0.913	1	RABGGTB	80.38
cg07920525	chr2	27988858	-0.0825	0.7503	0.913	1		18.68
cg05345925	chr19	51485144	0.03538	0.3218	0.913	1	KLK7	89.87
cg00442513	chr11	120157719	0.039	0.3547	0.913	1	POU2F3	82.4
cg05795367	chr1	237954000	0.02763	0.2513	0.913	1	RYR2	87.38
cg20239565	chr17	80394416	-0.03182	0.2894	0.913	1	HEXDC	88.56
cg00198898	chr8	110988545	0.1107	1.007	0.913	1		43.58
cg05974410	chr14	50968657	0.01536	0.1397	0.913	1	MAP4K5	95.22
cg01868752	chr7	146894325	0.04797	0.4363	0.913	1	CNTNAP2	88.25
cg00803169	chr10	134042393	-0.02151	0.1957	0.913	1	STK32C	93.26
cg21538258	chr6	55891992	0.03081	0.2803	0.913	1		89.75
cg11854493	chr1	2429996	0.0353	0.3211	0.913	1	PLCH2	77.82
cg24642579	chr15	87811201	0.02252	0.2048	0.913	1		92.78
cg13022387	chr1	207173753	-0.03556	0.3234	0.913	1		89.73
cg15189254	chr12	97417550	0.02467	0.2244	0.913	1		91.62
cg22019569	chr1	246599230	0.02612	0.2376	0.913	1	SMYD3	93.25
cg24758317	chr13	21722401	0.01089	0.09909	0.913	1	SAP18	95.58
cg11609560	chr19	14231215	-0.02141	0.1947	0.913	1	ASF1B	92.46
cg08497330	chr6	166330783	-0.01231	0.112	0.913	1		96.06
cg26344233	chr2	106015817	-0.01279	0.1164	0.913	1	FHL2	4.25
cg04576818	chr17	32296153	-0.04357	0.3963	0.913	1	ASIC2	16.78
cg07070836	chrX	149815990	0.02688	0.2446	0.913	1	MTM1	94.05
cg08448379	chr12	51567310	-0.05348	0.4865	0.913	1	TFCP2	47.75
cg07136158	chr10	74647686	0.01711	0.1556	0.913	1		94.15
cg04712004	chr6	71999105	-0.01792	0.1631	0.913	1	OGFRL1	4.8
cg11190563	chr17	41979281	-0.03053	0.2778	0.913	1	MPP2	88.24
cg10167318	chr15	70115869	0.04563	0.4151	0.913	1		79.32
cg05959138	chr4	169570322	0.01944	0.1769	0.913	1	PALLD	92.74
cg20232986	chr6	100915767	-0.01704	0.155	0.913	1		4.49
cg19561185	chr17	39968313	0.003906	0.03555	0.913	1	FKBP10	1.86
cg13479898	chr11	125757446	-0.006156	0.05602	0.913	1	HYLS1	2.26
cg27184806	chr19	23076606	0.06338	0.5767	0.913	1		84.76
cg16399300	chr1	66458687	0.03214	0.2924	0.913	1	PDE4B	92.24
cg12913845	chr7	7228559	-0.04782	0.4351	0.913	1	C1GALT1	87.01
cg04766958	chr3	150474306	-0.02198	0.2	0.913	1	SIAH2	93.47
cg21005975	chr12	122618284	0.03933	0.3579	0.913	1	MLXIP	85.87
cg01003902	chr19	5622997	-0.002688	0.02446	0.913	1	SAFB2	1.35
cg04330777	chr1	206680451	-0.01793	0.1632	0.913	1	RASSF5	5.75
cg07539200	chr8	6263268	-0.03706	0.3372	0.913	1	MCPH1	6.5
cg16140648	chr11	61899934	0.01378	0.1254	0.913	1	INCENP	94.84
cg24646296	chr7	24886814	-0.0158	0.1438	0.913	1	OSBPL3	93.89
cg03168315	chr5	131745958	-0.04745	0.4318	0.913	1	C5orf56	24.32
cg01066465	chr1	31191582	0.01449	0.1319	0.913	1	MATN1	3.91
cg04202644	chr5	156229303	0.0259	0.2357	0.913	1		93.06
cg04100395	chr17	6984187	-0.02837	0.2582	0.913	1	CLEC10A	85.81
cg03176453	chr6	30525112	-0.003078	0.02801	0.913	1	PRR3	1.44
cg02825728	chr21	31540204	-0.04093	0.3725	0.913	1	CLDN17	85.45
cg07092902	chr7	23903444	0.05732	0.5217	0.913	1		85.07
cg12139369	chr17	71284979	0.04356	0.3965	0.913	1	CDC42EP4	86.41
cg10270430	chr6	34024362	0.07074	0.6438	0.913	1	GRM4	63.72
cg25153340	chr10	64029004	-0.02683	0.2442	0.913	1	RTKN2	10.56
cg06421684	chr10	101128880	-0.01911	0.1739	0.913	1	CNNM1	93.88
cg04966789	chr14	35591779	0.02327	0.2118	0.913	1	PPP2R3C	4.05
cg25314360	chr6	658460	-0.1011	0.9205	0.913	1	EXOC2	77.96
cg06654782	chr16	87368711	0.03171	0.2886	0.913	1	FBXO31	81.33
cg07252283	chr17	56491212	0.02604	0.237	0.913	1	RNF43	92.29
cg07225862	chr12	42853988	-0.01188	0.1082	0.913	1	PRICKLE1	95.59
cg15540183	chr1	22331822	0.0803	0.7309	0.913	1	CELA3A	27.86
cg08774207	chr16	86322930	-0.03819	0.3476	0.913	1		5.22
cg23592735	chr6	56357077	0.01768	0.161	0.913	1	DST	95.15
cg24856034	chr17	9175755	0.02648	0.241	0.913	1	STX8	89.97
cg04209893	chr2	236256812	-0.03729	0.3394	0.913	1		87.81
cg20286589	chr13	36840099	0.0224	0.2039	0.913	1	CCDC169-SOHLH2	93.35
cg08510845	chr5	56433476	-0.04368	0.3976	0.913	1		84.5
cg14110380	chr7	89841210	0.005091	0.04634	0.913	1	STEAP2	2.64
cg10672582	chr12	105379163	-0.01835	0.1671	0.913	1	C12orf45	94.14
cg01341543	chr3	14483152	-0.03033	0.2761	0.913	1	SLC6A6	30.1
cg19023320	chr3	13033587	0.0308	0.2803	0.913	1	IQSEC1	87.02
cg10838001	chr10	97850094	-0.09099	0.8283	0.913	1		3.95
cg12557041	chr8	22410931	0.03637	0.331	0.913	1	SORBS3	79.55
cg11515158	chr3	74402042	-0.02739	0.2494	0.913	1	CNTN3	91.15
cg02528386	chr12	117190080	-0.02552	0.2323	0.913	1	RNFT2	92.19
cg05763154	chr7	77670016	-0.06819	0.6208	0.913	1	MAGI2	60.66
cg12271463	chr4	189338677	-0.06528	0.5943	0.913	1		52.48
cg12142445	chr19	53971035	0.01699	0.1547	0.913	1	ZNF813	5.53
cg19066932	chr6	136356611	0.06293	0.5729	0.913	1	PDE7B	38.56
cg09804146	chr6	131466116	-0.03296	0.3001	0.913	1	AKAP7	92.57
cg03808017	chr3	194592866	0.05307	0.4832	0.913	1		39.01
cg09430738	chr3	129065510	-0.02954	0.269	0.913	1		90.94
cg04430578	chr2	131050374	-0.03067	0.2792	0.913	1		87.49
cg13412852	chr9	8835149	0.02574	0.2344	0.913	1	PTPRD	90.13
cg04413193	chr1	244226143	0.03767	0.343	0.913	1		92.43
cg04544196	chr8	52807648	0.02291	0.2086	0.913	1	PCMTD1	5.67
cg03528946	chr9	38069800	-0.01224	0.1114	0.913	1	SHB	3.1
cg10394832	chr1	111889533	0.02888	0.263	0.913	1	C1orf88	9.26
cg23513337	chr10	24813690	0.05111	0.4654	0.913	1	KIAA1217	83
cg05658262	chr22	49061289	0.02075	0.1889	0.913	1	FAM19A5	93.47
cg13870500	chr7	151554897	0.03466	0.3156	0.913	1	PRKAG2	80.49
cg07486707	chr1	234536985	-0.05652	0.5146	0.913	1	TARBP1	82.96
cg15897595	chr2	240399190	0.01072	0.09757	0.913	1		95.72
cg27207514	chr7	91265904	0.01369	0.1246	0.913	1		94.51
cg27219874	chr16	67696095	0.02691	0.2451	0.913	1	PARD6A	87.36
cg10317697	chr10	21661892	0.05864	0.534	0.913	1		82.81
cg20340596	chr10	100206925	-0.03608	0.3286	0.913	1	HPS1	90.32
cg18540794	chr15	71432294	-0.01941	0.1768	0.913	1	THSD4	93.02
cg00424166	chr6	150045504	0.03135	0.2855	0.913	1	NUP43	90.98
cg06522915	chr7	73758449	0.01853	0.1687	0.913	1	CLIP2	92.45
cg10737581	chr2	183418740	-0.0252	0.2295	0.913	1		91.61
cg12696066	chr7	50596537	0.0296	0.2696	0.913	1	DDC	90.32
cg09350692	chr5	10460489	-0.04748	0.4325	0.913	1	ROPN1L	86.72
cg05099692	chr12	52674256	0.06409	0.5838	0.913	1		55.82
cg12215043	chr4	2373534	-0.0507	0.4617	0.913	1	ZFYVE28	62.82
cg06257561	chr12	50445403	-0.03025	0.2755	0.913	1		10.47
cg24521631	chr17	71268841	0.02217	0.202	0.913	1		91.98
cg15597405	chr17	4607312	-0.01413	0.1287	0.913	1	PELP1	5.04
cg13540417	chr16	11126178	-0.01996	0.1818	0.913	1	CLEC16A	93.69
cg13922224	chr3	149192135	-0.01566	0.1426	0.913	1	TM4SF4	94.5
cg01007270	chr11	76550284	0.05714	0.5206	0.913	1		60.1
cg01993952	chr8	17554904	-0.06679	0.6084	0.913	1	MTUS1	85.27
cg26008094	chrX	108716822	0.04906	0.4469	0.913	1	GUCY2F	78.5
cg12280293	chr1	74100047	-0.07353	0.6699	0.913	1		85.55
cg13467484	chr1	222111050	0.03514	0.3201	0.913	1		62.91
cg27058052	chr19	54177231	-0.1464	1.333	0.913	1	MIR498	83.78
cg02450613	chr5	37840089	-0.01869	0.1702	0.913	1	GDNF	3.69
cg17852594	chr1	45671665	0.007999	0.07288	0.913	1	ZSWIM5	2.88
cg04959674	chr10	99257608	-0.003617	0.03295	0.913	1	UBTD1	1.43
cg04197634	chr5	34658451	-0.02321	0.2114	0.913	1	RAI14	92.17
cg11480312	chr3	187721497	0.04576	0.4169	0.913	1		93.6
cg05955034	chr22	48658112	0.03149	0.2869	0.913	1		78.89
cg26643377	chr1	11710460	-0.03617	0.3295	0.913	1	FBXO2	8.02
cg16820411	chr1	65524738	0.01681	0.1531	0.913	1	MIR101-1	94.56
cg00456869	chr2	214026622	0.01635	0.149	0.913	1		94.52
cg08006263	chr20	31127002	0.02723	0.2481	0.913	1	NOL4L	14.54
cg10459515	chr6	136611098	0.004325	0.03941	0.913	1	BCLAF1	1.56
cg22465123	chr18	29598437	0.008461	0.07709	0.913	1	RNF125	2.64
cg04639988	chr19	8427029	0.09614	0.876	0.913	1		49.61
cg25255802	chr4	29215474	0.02057	0.1874	0.913	1		92.97
cg00211232	chr5	168939760	-0.03305	0.3011	0.913	1		80.95
cg03520725	chr2	174733420	-0.04155	0.3786	0.913	1		85.62
cg01571928	chr22	49639725	0.04314	0.3931	0.913	1		77.07
cg17415730	chr9	81880073	0.02405	0.2192	0.913	1		11.06
cg12877723	chr8	57358312	-0.007128	0.06495	0.913	1	PENK	1.13
cg17105970	chr16	75285778	-0.005568	0.05074	0.913	1	BCAR1	2.49
cg26342078	chr15	89950796	-0.0125	0.1139	0.913	1		7.03
cg10083652	chr6	137143367	-0.01003	0.09138	0.913	1	PEX7	2.86
cg20662753	chr1	151481457	0.01818	0.1656	0.913	1		93.37
cg23078928	chr2	38763130	0.02194	0.2	0.913	1		5.81
cg00745486	chr2	238446518	-0.03283	0.2992	0.913	1	MLPH	74.45
cg16302310	chr3	52260432	0.04166	0.3797	0.913	1	TLR9	46.71
cg01203113	chr16	3702882	-0.02997	0.2731	0.913	1	DNASE1	88.6
cg04988367	chr5	10933006	-0.02294	0.2091	0.913	1		91.59
cg13739510	chr6	119098135	0.02912	0.2654	0.913	1		88.62
cg07791217	chr17	3850865	-0.01999	0.1822	0.913	1	ATP2A3	91.94
cg09513309	chr1	6614775	-0.01834	0.1671	0.913	1	TAS1R1	5.53
cg10762817	chr9	99327874	0.06905	0.6293	0.913	1	CDC14B	36.24
cg00695090	chr3	65781822	-0.02247	0.2048	0.913	1	MAGI1	93.58
cg06728974	chr19	52408322	-0.01823	0.1662	0.913	1	ZNF649	5.2
cg12768447	chr10	69425930	-0.03661	0.3337	0.913	1	CTNNA3	91.8
cg06547157	chr15	89148518	-0.00368	0.03354	0.913	1	LINC01586	1.62
cg14704527	chr19	11618526	-0.04501	0.4103	0.913	1	ECSIT	85.16
cg12329329	chr1	11889727	0.03479	0.3171	0.913	1	CLCN6	76.67
cg25685519	chr14	52536721	0.01416	0.1291	0.913	1	NID2	3.83
cg01021224	chr5	35049428	0.02742	0.2499	0.913	1	AGXT2	93.02
cg22355691	chr19	12739144	-0.05626	0.5128	0.913	1	ZNF791	79.43
cg09646578	chr8	5019363	-0.03571	0.3254	0.913	1		91.94
cg05375974	chrX	31088021	-0.06189	0.5641	0.913	1		61.65
cg03472870	chr17	62098717	0.0443	0.4038	0.913	1	ICAM2	81.87
cg11294620	chr4	157119935	-0.2225	2.028	0.913	1		84.21
cg15449127	chr19	57678805	-0.03499	0.319	0.913	1	DUXA	88.65
cg26759486	chr6	139795461	0.0568	0.5177	0.913	1	LOC645434	36.4
cg14540321	chr22	24814878	0.02562	0.2335	0.913	1	SPECC1L-ADORA2A	89.79
cg19768898	chr19	56153481	-0.005785	0.05273	0.913	1	ZNF580	1.64
cg19740054	chr1	26503776	0.08255	0.7525	0.913	1	CNKSR1	79.54
cg22567613	chr10	101153835	0.02741	0.2499	0.913	1	CNNM1	89.77
cg23989110	chr1	27683139	0.06121	0.558	0.913	1	MAP3K6	66.59
cg26207245	chr2	153347526	-0.02201	0.2006	0.913	1	FMNL2	93.38
cg15782451	chr13	34820887	0.041	0.3738	0.913	1		87.16
cg00679007	chr16	70530311	-0.01748	0.1593	0.913	1	COG4	94.05
cg08337603	chr16	19724767	0.01736	0.1582	0.913	1	KNOP1	93.8
cg03895671	chr4	128701638	-0.05678	0.5176	0.913	1		34.71
cg24604013	chr13	112721325	0.03415	0.3114	0.913	1	SOX1	11.41
cg17986407	chr2	102744684	0.055	0.5014	0.913	1	IL1R1	76.44
cg16397629	chr20	40093431	-0.01002	0.09139	0.913	1	CHD6	96.81
cg02625502	chr6	4491606	-0.02039	0.1859	0.913	1		92.44
cg18360111	chr11	36340262	-0.01978	0.1804	0.913	1	PRR5L	93.39
cg12190288	chr1	228296817	0.004105	0.03743	0.913	1	MRPL55	2.08
cg05097015	chr2	135783575	0.02344	0.2137	0.913	1	YSK4	92.26
cg14044685	chr11	32860614	0.07487	0.6827	0.913	1	PRRG4	56.07
cg24168884	chr5	140552153	0.03759	0.3427	0.913	1	PCDHB7	4.66
cg15595030	chr5	141300585	0.02855	0.2604	0.913	1		83.65
cg05821383	chr18	48133688	0.01919	0.175	0.913	1	MAPK4	93.64
cg25594307	chr12	49366217	0.03435	0.3132	0.913	1	WNT10B	11.08
cg22361979	chr3	101546764	-0.03291	0.3	0.913	1	NXPE3	6.85
cg18229888	chr3	183353342	0.05386	0.4911	0.913	1	KLHL24	13.96
cg23766305	chr17	27507501	0.01798	0.164	0.913	1	MYO18A	5.76
cg10088723	chr9	93345139	-0.01761	0.1606	0.913	1	LINC01501	93.63
cg01374129	chr8	122583383	-0.08881	0.8098	0.913	1		41
cg04359022	chr7	127566935	0.0172	0.1568	0.913	1	SND1	93.82
cg16983588	chr11	129793108	-0.04461	0.4067	0.913	1	PRDM10	88.26
cg16903122	chr1	44584429	0.08636	0.7875	0.913	1	KLF17	72.07
cg17545182	chr1	247694041	-0.1308	1.192	0.913	1	LOC148824	79.41
cg25379954	chr1	214170241	-0.02177	0.1985	0.913	1	PROX1	92.55
cg07297896	chr10	130844607	0.01136	0.1036	0.913	1		97.1
cg23798714	chr20	30950177	0.06977	0.6362	0.913	1	ASXL1	82.39
cg04919234	chr6	99392478	-0.01552	0.1415	0.913	1	FBXL4	93.83
cg20115925	chr1	116307482	-0.1032	0.9408	0.913	1	CASQ2	44.37
cg15449643	chr19	51161717	0.03308	0.3016	0.913	1	C19orf81	7.98
cg02880459	chr18	32911836	0.02956	0.2695	0.913	1		90.23
cg06567195	chr8	94937996	0.02639	0.2407	0.913	1	PDP1	93.26
cg04095226	chr6	155386059	0.02431	0.2217	0.913	1		92.7
cg23519175	chrX	10951104	0.1117	1.019	0.913	1		50.75
cg07347959	chr20	60074240	-0.04831	0.4406	0.913	1	CDH4	81.44
cg13035052	chr16	4323854	-0.01425	0.1299	0.913	1	TFAP4	6.23
cg22795331	chr6	117785611	-0.03917	0.3572	0.913	1		89.06
cg10429395	chr12	2049365	0.01468	0.1339	0.913	1		3.91
cg20150591	chr7	3341694	0.01329	0.1212	0.913	1	SDK1	4.31
cg09335535	chr17	4907873	-0.02014	0.1837	0.913	1	KIF1C	93.62
cg11353023	chr6	3539148	-0.04924	0.4491	0.913	1		79.46
cg23725461	chr22	18269793	0.02933	0.2675	0.913	1		88.25
cg09736391	chr13	29049271	0.03742	0.3413	0.913	1	FLT1	91.7
cg21076424	chr7	159020356	0.0629	0.5737	0.913	1		75.64
cg25805306	chr17	38107529	0.04817	0.4394	0.913	1		66.88
cg00614157	chr5	112258374	0.02938	0.268	0.913	1	REEP5	7.87
cg12574423	chr3	5023050	-0.02582	0.2355	0.913	1	BHLHE40	91.67
cg20477259	chr6	31544960	-0.04938	0.4504	0.913	1	TNF	70.88
cg20063450	chr17	39621210	-0.07279	0.664	0.913	1	KRT32	80.07
cg03272292	chr12	48577362	-0.03185	0.2905	0.913	1	C12orf68	5.31
cg18448565	chr13	51825918	-0.01997	0.1822	0.913	1	FAM124A	92.12
cg26247036	chr11	71814595	-0.007519	0.06859	0.913	1	LAMTOR1	2.53
cg19556948	chr4	83934056	-0.01552	0.1416	0.913	1	LIN54	4.66
cg25335698	chr1	159760231	-0.0369	0.3366	0.913	1		20.69
cg09189780	chr3	141205007	0.02476	0.2259	0.913	1	RASA2	5.95
cg19133568	chr8	135618125	-0.02262	0.2064	0.913	1	ZFAT	92.27
cg11189107	chr14	25042782	-0.04692	0.428	0.913	1	CTSG	60.55
cg18466629	chr13	106360045	0.02431	0.2218	0.913	1	LINC00343	91.65
cg22140614	chr4	887730	-0.01335	0.1218	0.913	1	GAK	97.12
cg13017013	chr20	40111988	0.01895	0.1729	0.913	1	CHD6	95.36
cg02596303	chr17	75437512	0.01815	0.1655	0.913	1	SEPT9	5.15
cg12576936	chr3	37216462	0.05296	0.4832	0.913	1	LRRFIP2	8.5
cg03554199	chr14	96855102	0.01617	0.1475	0.913	1		94.38
cg07399395	chr6	26598941	-0.04122	0.3761	0.913	1	ABT1	71.34
cg09345868	chr6	130537970	0.0476	0.4343	0.913	1	SAMD3	86.16
cg02940028	chrX	100306693	-0.03247	0.2962	0.913	1	TRMT2B	13.92
cg24511341	chr13	111358516	0.02997	0.2734	0.913	1	CARS2	14.27
cg16219453	chr2	145147665	-0.01458	0.133	0.913	1	ZEB2	94.69
cg17398252	chr6	105585179	0.002837	0.02589	0.913	1	BVES	1.29
cg07314988	chr11	289774	0.2509	2.289	0.913	1	ATHL1	60.91
cg07454793	chr4	15471977	-0.06041	0.5512	0.913	1	CC2D2A	22.07
cg09675824	chr20	61695785	0.03078	0.2809	0.913	1		86.1
cg18201162	chr16	72232644	0.02316	0.2113	0.913	1		92.27
cg07904634	chr10	119072016	0.01701	0.1552	0.913	1	PDZD8	94.75
cg06460200	chr13	99956151	-0.06953	0.6345	0.913	1	GPR183	63.29
cg09808880	chr10	9316890	0.02324	0.212	0.913	1	LINC00709	92.54
cg16815651	chr10	1466996	-0.0537	0.49	0.913	1	ADARB2	80.17
cg24226017	chr7	99702946	-0.2526	2.305	0.913	1	AP4M1	88.84
cg02064368	chr4	119786577	0.06657	0.6074	0.913	1		20.33
ch.7.52501384F	chr7	52533890	-0.004858	0.04433	0.913	1		1.58
cg23795312	chr10	70479697	0.02101	0.1917	0.913	1	CCAR1	93.58
cg07186199	chr14	95243243	0.04418	0.4031	0.913	1		54.87
cg07509646	chr2	20251843	-0.003289	0.03001	0.913	1	LAPTM4A	1.62
cg15069948	chr3	39544697	-0.01764	0.161	0.913	1	MOBP	94.39
cg06213419	chr4	38697671	-0.0932	0.8505	0.913	1	KLF3	75.91
cg21638338	chr7	157276278	-0.02362	0.2155	0.913	1		93.93
cg14784610	chr4	180017315	0.06009	0.5484	0.913	1		7.89
cg25081982	chr6	127781074	-0.05046	0.4605	0.913	1	KIAA0408	93.42
cg05493495	chr15	77712490	0.01596	0.1457	0.913	1	HMG20A	5.28
cg17804886	chr13	114871422	-0.05834	0.5324	0.913	1	RASA3	72.85
cg20933293	chr17	56429700	-0.008397	0.07664	0.913	1	SUPT4H1	2.54
cg22329642	chr5	118733663	-0.1042	0.9511	0.913	1		82.61
cg20092741	chr1	20437501	-0.04949	0.4517	0.913	1		71.65
cg23600534	chr8	124231555	-0.01984	0.1811	0.913	1		94.69
cg16509978	chr11	67121607	0.03567	0.3255	0.913	1	LOC100130987	33.15
cg19935261	chr17	75052534	0.01337	0.1221	0.913	1		4.35
cg07890947	chr19	55673780	-0.06407	0.5848	0.913	1	DNAAF3	82.14
cg26383811	chr8	30366931	0.03319	0.303	0.913	1	RBPMS	91.2
cg13663211	chr15	58890905	-0.02869	0.2619	0.913	1	ADAM10	91.46
cg08099574	chr4	128608462	0.03814	0.3481	0.913	1	INTU	90.93
cg14483317	chr5	149828684	0.01414	0.1291	0.913	1	RPS14	4.21
cg14411527	chr7	55640598	0.05697	0.52	0.913	1	VOPP1	16.18
cg26188587	chr11	70832031	-0.05932	0.5415	0.913	1	SHANK2	49.35
cg10012595	chr1	25174504	0.02629	0.24	0.913	1		5.81
cg05127636	chr1	26040637	0.02061	0.1881	0.913	1	MAN1C1	92.79
cg00747048	chr16	87849497	0.05522	0.504	0.913	1		53.61
cg06994884	chr12	110512162	0.01756	0.1603	0.913	1		93.52
cg14487131	chr9	79633737	-0.00454	0.04144	0.913	1	FOXB2	2.42
cg05796277	chr5	121647856	0.009513	0.08684	0.913	1	SNCAIP	1.52
cg14532717	chr13	95897739	-0.4799	4.381	0.913	1	ABCC4	61.81
cg23267277	chr11	78003296	0.06145	0.5609	0.913	1	GAB2	21.79
cg16690299	chr7	4349748	-0.056	0.5112	0.913	1		85.56
cg03967605	chr3	16647125	-0.0256	0.2337	0.913	1	DAZL	94.92
cg27005190	chr2	88995263	0.01281	0.1169	0.913	1	RPIA	94.71
cg04296162	chr9	131707258	-0.02026	0.1849	0.913	1		92.57
cg08401483	chr14	91162832	0.04923	0.4494	0.913	1	TTC7B	45.67
cg27099480	chr3	177432127	-0.03006	0.2744	0.913	1	LINC00578	89.44
cg02540440	chrX	39866758	0.1601	1.462	0.913	1		31.96
cg11155521	chr9	109625619	-0.01195	0.1091	0.913	1	ZNF462	3.72
cg19972619	chr8	128747979	-0.01796	0.164	0.913	1	MYC	3.44
cg01130040	chr1	26225987	-0.02012	0.1837	0.913	1	STMN1	93.93
cg06258158	chr10	28291599	-0.03861	0.3525	0.913	1		88.12
cg12706664	chr13	27678978	-0.06358	0.5806	0.913	1	USP12	62.78
cg01655824	chr8	71471544	-0.03342	0.3052	0.913	1		90.57
cg12498017	chr6	42198581	-0.03964	0.3619	0.913	1	TRERF1	86.65
cg11396403	chr14	97341556	0.01738	0.1587	0.913	1	VRK1	94.27
cg19978170	chr6	125870812	0.02474	0.2259	0.913	1		92.68
cg23799091	chr11	75365642	-0.05262	0.4805	0.913	1	MAP6	57.61
cg11941803	chr5	135148332	0.05005	0.457	0.913	1		87.82
cg20567408	chr13	113858363	-0.05696	0.5201	0.913	1	PCID2	68.36
cg03213555	chr16	50809639	0.0355	0.3242	0.913	1	CYLD	92.08
cg00422566	chr10	133983911	0.04433	0.4048	0.913	1	JAKMIP3	85.45
cg04314715	chr9	125652903	-0.05288	0.4829	0.913	1	RC3H2	90.86
cg18701475	chrX	12465069	-0.04365	0.3986	0.913	1	FRMPD4	80.18
cg27551895	chr10	118935341	-0.005631	0.05142	0.913	1		1.96
cg22058112	chr15	42566300	0.02948	0.2692	0.913	1	TMEM87A	3.53
cg21569844	chr2	86564582	0.01854	0.1694	0.913	1	REEP1	6.41
cg10440342	chr7	23225204	0.05873	0.5363	0.913	1	NUPL2	88.84
cg08868631	chr9	80499417	-0.01825	0.1667	0.913	1	GNAQ	94.13
cg16960289	chr9	129171543	-0.0274	0.2503	0.913	1	NRON	92.03
cg26314531	chr2	26401878	0.004823	0.04405	0.913	1	FAM59B	2.51
cg16006220	chr11	45868495	0.07819	0.7141	0.913	1	CRY2	34.39
cg26863248	chrX	152863611	-0.07058	0.6447	0.913	1	LOC105373383	75.25
cg02194789	chr21	38074478	0.009886	0.09029	0.913	1	SIM2	2.8
cg23683494	chr14	107212377	-0.03533	0.3227	0.913	1		89.34
cg07206442	chr17	29716187	-0.04798	0.4382	0.913	1		73.5
cg22093901	chr11	9528385	-0.02695	0.2461	0.913	1	ZNF143	14.99
cg01427869	chr13	113580562	0.03409	0.3113	0.913	1		82.24
cg10232133	chr11	75283956	0.02276	0.2078	0.913	1		92.65
cg10828561	chr8	49566696	0.02528	0.2309	0.913	1		92.61
cg13187764	chr6	28677521	-0.0708	0.6467	0.913	1		11.76
cg12280326	chr19	54227319	-0.2615	2.388	0.913	1	MIR516B2	90.41
cg02018921	chr7	13454615	-0.02597	0.2372	0.913	1		91.05
cg12178385	chr16	69761720	-0.02194	0.2004	0.913	1	NQO1	92.33
cg09974454	chr13	102302549	-0.06759	0.6174	0.913	1	ITGBL1	87.91
cg03882250	chr2	8453321	-0.06132	0.5601	0.913	1	LINC00299	47.03
cg22228129	chr3	183897999	-0.01131	0.1033	0.913	1	AP2M1	95.87
cg14731933	chr4	83483214	0.01068	0.0976	0.913	1	TMEM150C	4.75
cg21738963	chr6	88879398	0.04745	0.4334	0.913	1		85.37
cg11488350	chr6	54844125	0.0253	0.2311	0.913	1		83.48
cg08070060	chr3	196668848	-0.004992	0.0456	0.913	1	NCBP2	2.53
cg13879195	chr3	28886575	0.01822	0.1664	0.913	1		93.79
cg15066033	chr11	112215494	0.02304	0.2105	0.913	1		92.13
cg01262223	chr6	6675296	0.05579	0.5096	0.913	1		85.07
cg13228642	chr1	181057360	0.05766	0.5267	0.913	1	IER5	48.78
cg24811125	chr10	121138124	-0.008124	0.07422	0.913	1	GRK5	98.75
cg21876627	chr6	39693933	0.01772	0.1619	0.913	1	KIF6	93.79
cg25496038	chr19	18836939	-0.02735	0.2499	0.913	1	CRTC1	88.51
cg00555025	chr20	61151899	0.02905	0.2654	0.913	1	C20orf166	84.78
cg09206169	chr9	139246511	-0.04	0.3655	0.913	1	GPSM1	92.28
cg06175825	chr1	55007736	0.01375	0.1257	0.913	1		4.38
cg11390978	chr19	16986831	-0.02179	0.1991	0.913	1	SIN3B	93.93
cg19922824	chr19	12663228	-0.09911	0.9055	0.913	1	ZNF564	24.15
cg10748439	chr4	103353154	0.03523	0.3219	0.913	1		92.52
cg14863789	chr3	112875935	-0.02548	0.2328	0.913	1	LOC101929717	92.51
cg20697771	chr12	4277191	-0.02025	0.185	0.913	1		92.53
cg09137838	chr16	2124430	0.0221	0.2019	0.913	1	TSC2	89.73
cg02449373	chr19	49256123	0.01426	0.1303	0.913	1	FUT1	4.21
cg12548580	chr15	102224790	0.02966	0.271	0.913	1	TARSL2	82.29
cg15142913	chr8	142440250	-0.05225	0.4774	0.913	1	PTP4A3	87.04
cg23054121	chr11	2423159	0.03286	0.3003	0.913	1	TSSC4	86.57
cg18331339	chr15	27811039	-0.1039	0.9496	0.913	1		53.56
cg09861583	chr2	238769419	-0.1372	1.254	0.913	1	RAMP1	80.38
cg25164391	chr20	37275686	0.04784	0.4372	0.913	1	ARHGAP40	50.48
cg04259188	chr2	226447730	-0.02333	0.2132	0.913	1	KIAA1486	89.36
cg09394516	chr22	45725485	-0.01105	0.101	0.913	1	FAM118A	94.66
cg07386414	chr6	88379818	-0.06276	0.5736	0.913	1		75.98
cg20296327	chr2	490186	0.05691	0.5201	0.913	1		88.4
cg00811961	chr19	51685227	-0.03312	0.3026	0.913	1		95.63
cg14129122	chr5	88172727	0.05452	0.4983	0.913	1	MEF2C	84.87
cg19638039	chr14	97262871	-0.02076	0.1897	0.913	1	VRK1	91.81
cg24790501	chr5	75664050	0.01223	0.1118	0.913	1		95.39
cg10852664	chr9	98142282	-0.04743	0.4335	0.913	1		81.9
cg05995496	chr6	30126535	-0.06294	0.5752	0.913	1	TRIM10	39.3
cg04100865	chr2	74311093	0.04152	0.3794	0.913	1	TET3	82.94
cg20431615	chr9	130660872	-0.03442	0.3146	0.913	1	ST6GALNAC6	88.97
cg03472063	chr4	38874428	0.01687	0.1542	0.913	1	FAM114A1	94.25
cg12028696	chr1	16446112	0.03219	0.2942	0.913	1		85.73
cg26997905	chr14	31554343	-0.02517	0.2301	0.913	1	AP4S1	89.46
cg08610040	chr7	47413626	-0.03121	0.2852	0.913	1	TNS3	91.28
cg12158471	chr5	63802106	-0.04949	0.4523	0.913	1	RGS7BP	4.21
cg14332819	chr4	186347766	-0.04453	0.407	0.913	1	UFSP2	89.39
cg18074562	chr5	140733601	-0.06434	0.5881	0.913	1	PCDHGA4	88.35
cg20938170	chr11	75428910	-0.03539	0.3235	0.913	1	MOGAT2	74.27
cg22114945	chr16	612164	0.0278	0.2541	0.913	1	PRR35	88.77
cg06635975	chr6	74232158	-0.08918	0.8152	0.913	1	EEF1A1	51.49
cg01403123	chr2	240287795	0.03411	0.3118	0.913	1	HDAC4	87.99
cg17532812	chr5	138088151	0.08682	0.7936	0.913	1	CTNNA1	68.91
cg11332363	chr19	54023999	0.01265	0.1157	0.913	1	ZNF331	3.02
cg06674791	chr1	164545861	0.114	1.042	0.913	1	PBX1	61.79
cg00482162	chr2	109896312	-0.01762	0.161	0.913	1	SH3RF3	93.41
cg13321900	chr1	1455303	0.03581	0.3273	0.913	1	ATAD3A	73.64
cg03895540	chr11	5841482	-0.08159	0.7458	0.913	1	OR52N2	89.38
cg24073738	chr17	79663739	0.02155	0.197	0.913	1	HGS	92.15
cg14740326	chr20	43991544	0.1041	0.9512	0.913	1	SYS1	8.7
cg25638698	chr1	154268868	0.05472	0.5002	0.913	1		90.84
cg11225056	chr19	55874500	-0.01751	0.16	0.913	1	FAM71E2	94.36
cg26587221	chr2	128398961	0.06001	0.5486	0.913	1	LIMS2	63.92
cg19050914	chrX	100871603	0.0251	0.2294	0.913	1	ARMCX6	92.92
cg21033167	chr8	144776444	0.02064	0.1887	0.913	1	ZNF707	94.36
cg19441779	chr19	633625	-0.006518	0.05958	0.913	1	POLRMT	2.66
cg16513225	chr12	50492742	0.02332	0.2132	0.913	1	SMARCD1	90.19
cg08586692	chr4	80247088	0.02641	0.2414	0.913	1	NAA11	87.21
cg09765233	chr6	132762141	0.01914	0.175	0.913	1		93.73
cg22045878	chr11	76082430	-0.05346	0.4887	0.913	1	PRKRIR	34.31
cg14167525	chr2	95788174	0.03329	0.3043	0.913	1	MRPS5	79.55
cg11239120	chr2	7560931	0.01975	0.1806	0.913	1		93.37
cg03482883	chr16	1793303	0.03347	0.306	0.913	1	MAPK8IP3	80.78
cg11829291	chr2	239133459	-0.03455	0.3158	0.913	1		91.84
cg07735826	chr12	107381500	-0.04552	0.4161	0.913	1	MTERF2	30.17
cg21727779	chr8	140665220	-0.05748	0.5255	0.913	1	KCNK9	84.01
cg07752053	chr9	85882748	-0.0708	0.6473	0.913	1	FRMD3	80.59
cg01382768	chr7	68326122	-0.01714	0.1567	0.913	1		94.56
cg01964652	chr3	127705029	0.02167	0.1981	0.913	1	KBTBD12	93.64
cg12175143	chr13	51486384	0.01054	0.0964	0.913	1	RNASEH2B	2.84
cg18141830	chr6	137242085	0.03672	0.3357	0.913	1	SLC35D3	7.52
cg01881062	chr1	6660403	0.05802	0.5305	0.913	1	KLHL21	65.51
cg15609861	chr2	177518584	0.4341	3.969	0.913	1	LINC01117	28
cg23320031	chr20	36830416	0.01689	0.1545	0.913	1		94.36
cg18726691	chr15	90039613	0.01305	0.1194	0.913	1	RHCG	3.25
cg09800700	chr15	63846749	0.01818	0.1663	0.913	1	USP3	94.73
cg00146655	chr3	7517194	0.03161	0.2891	0.913	1	GRM7	91.07
cg00152167	chr7	154953687	0.06661	0.6091	0.913	1		76.79
cg17218498	chr8	494913	0.04404	0.4027	0.913	1	TDRP	12.44
cg10371147	chr10	80122364	-0.02318	0.212	0.913	1		9.03
cg07686834	chr17	4096057	-0.04444	0.4064	0.913	1	ANKFY1	91.03
cg12295576	chr4	103933611	-0.07273	0.6651	0.913	1	SLC9B1	90.41
cg19175273	chr2	161058098	-0.01826	0.167	0.913	1	ITGB6	94.97
cg07701443	chr11	15671597	-0.0192	0.1756	0.913	1		18.2
cg11200862	chr3	45024608	0.04469	0.4087	0.913	1	EXOSC7	89.36
cg03919781	chr8	16884225	-0.009731	0.08899	0.913	1	EFHA2	3.34
cg10535786	chr2	159313397	-0.002973	0.02719	0.913	1	CCDC148	1.5
cg00088282	chr9	74526338	-0.01195	0.1093	0.913	1	ABHD17B	5.21
cg05926667	chr18	21737584	0.02284	0.2089	0.913	1	CABYR	90.85
cg02363500	chr17	19654266	-0.02687	0.2457	0.913	1		86.89
cg10853728	chr16	65032643	0.02463	0.2252	0.913	1	CDH11	92.24
cg18630552	chr19	39935857	0.004465	0.04083	0.913	1	SUPT5H	2.06
cg08005093	chr17	63532898	-0.007314	0.06689	0.913	1	AXIN2	98.58
cg22544231	chr12	132195441	-0.02316	0.2118	0.913	1	SFRS8	2.99
cg21487067	chr12	121124407	0.02089	0.1911	0.913	1	MLEC	5.18
cg16215259	chr6	4954159	-0.02502	0.2288	0.913	1	CDYL	89.75
cg18249542	chr21	44900044	0.02642	0.2417	0.913	1		87.63
cg21579578	chr1	55262757	-0.0274	0.2506	0.913	1	TTC22	90.61
cg01743402	chr15	86661306	0.0228	0.2085	0.913	1	LINC01584	92.53
cg17097022	chr17	49377123	0.02546	0.2329	0.913	1		88.6
cg00978344	chr9	126418013	-0.01911	0.1748	0.913	1	DENND1A	95.2
cg19409173	chr13	27617440	0.04046	0.3701	0.913	1		89.45
cg08520383	chr4	12539867	-0.01998	0.1828	0.913	1		93.83
cg15479741	chr14	102493979	0.01954	0.1787	0.913	1	DYNC1H1	93.4
cg17798847	chr13	30098432	0.02028	0.1855	0.913	1	SLC7A1	92.76
cg26824131	chr8	10009496	-0.02407	0.2201	0.913	1	MSRA	93.7
cg10428661	chr17	16120197	-0.1198	1.096	0.913	1	PIGL	21.54
cg10486610	chr20	61298677	0.06211	0.5681	0.913	1	LOC100127888	70.14
cg13906669	chr11	100999399	0.02287	0.2092	0.913	1	PGR	6.75
cg07091593	chr3	187455718	-0.006343	0.05802	0.913	1	BCL6	2.54
cg01023269	chr3	9874725	-0.02466	0.2256	0.913	1	ARPC4-TTLL3	86.4
cg05573161	chr1	6438368	-0.03257	0.2979	0.913	1	ACOT7	90.08
cg20393695	chr6	80121727	0.05994	0.5483	0.913	1		63.3
cg05209483	chr17	7482986	-0.0451	0.4126	0.913	1	CD68	16.85
cg21727117	chr19	2269525	0.003131	0.02865	0.913	1	OAZ1	1.74
cg25461267	chr7	91875786	-0.01498	0.1371	0.913	1	KRIT1	5.32
cg20481419	chr12	79850430	-0.05397	0.4937	0.913	1	MIR5692B	78.79
cg15503625	chr19	8666075	-0.02542	0.2326	0.913	1	ADAMTS10	91.55
cg08099860	chr14	27278497	-0.02479	0.2268	0.913	1	LOC102724890	92.16
cg10959896	chr11	66619964	0.03531	0.3231	0.913	1	PC	86.75
cg13533752	chr11	1922811	0.01666	0.1524	0.913	1	LINC01150	93.93
cg10509777	chr4	28464665	0.06867	0.6283	0.913	1		75.17
cg01196219	chr8	135475961	0.02614	0.2391	0.913	1		91.62
cg03858093	chrX	125875236	-0.05938	0.5433	0.913	1		78.13
cg16627180	chr3	108247752	-0.09483	0.8677	0.913	1	MYH15	29.73
cg12547133	chr1	197552922	-0.02986	0.2732	0.913	1	DENND1B	92.99
cg13708635	chr20	36149656	0.04276	0.3912	0.913	1	NNAT	54.15
cg09606766	chr11	27722971	-0.0188	0.172	0.913	1	BDNF	5.58
cg20252015	chr1	64100814	0.02021	0.1849	0.913	1	PGM1	93.23
cg20855733	chr2	158664169	0.01239	0.1134	0.913	1	ACVR1	95.56
cg00445405	chr2	63281844	-0.04084	0.3737	0.913	1	OTX1	15.02
cg20405821	chr3	112282165	-0.03397	0.3108	0.913	1	SLC35A5	91.7
cg05933803	chr17	27895641	0.01241	0.1135	0.913	1	TP53I13	4.05
cg23318523	chr8	144597448	-0.02682	0.2454	0.913	1	ZC3H3	85.4
cg17390076	chr6	155649888	-0.4111	3.761	0.913	1		70.92
cg01063178	chr1	151763548	-0.007314	0.06693	0.913	1	TDRKH	2.39
cg27426500	chr17	38327194	-0.01295	0.1185	0.913	1	CASC3	95.43
cg16123062	chr4	170150924	-0.03976	0.3638	0.913	1	SH3RF1	85.08
cg02311794	chr15	86302971	0.03832	0.3507	0.913	1	KLHL25	86.39
cg08754162	chr4	174138878	-0.0184	0.1684	0.913	1	GALNT7	94.68
cg22620756	chr6	159342704	0.02588	0.2368	0.913	1		93.14
cg00596101	chr12	117769215	0.02154	0.1971	0.913	1	NOS1	92.26
cg06609113	chr17	16867946	-0.04706	0.4307	0.913	1	TNFRSF13B	91.26
cg04793096	chr8	23077202	-0.03522	0.3223	0.913	1	TNFRSF10A	11.1
cg05622422	chr17	42432488	-0.04939	0.452	0.913	1	FAM171A2	63.01
cg00672147	chr11	134336476	-0.0537	0.4914	0.913	1		44.86
cg06810011	chr7	110562986	-0.02457	0.2249	0.913	1	IMMP2L	92.64
cg00740861	chr6	35772794	0.0139	0.1272	0.913	1	LHFPL5	4.88
cg03826704	chr12	12162168	-0.05391	0.4934	0.913	1		70.44
ch.20.46011435R	chr20	46578028	-0.007401	0.06774	0.913	1		2.52
cg26930448	chr1	218337485	-0.06214	0.5688	0.913	1		2.31
cg02748316	chr3	50273710	-0.006748	0.06176	0.913	1	GNAI2	2.99
cg12739600	chr6	111982849	-0.01166	0.1068	0.913	1	FYN	95.41
cg23266968	chr14	105265793	0.04492	0.4111	0.913	1	ZBTB42	51.63
cg16661269	chr2	223103743	-0.06401	0.5859	0.913	1	PAX3	25.1
cg22847608	chr22	27017854	0.03338	0.3055	0.913	1	CRYBA4	77.75
cg20216733	chr6	1178970	-0.02749	0.2517	0.913	1		89.84
cg09590733	chr4	88530371	-0.01995	0.1826	0.913	1	DSPP	92.91
cg04839980	chr4	156627035	-0.08743	0.8003	0.913	1	GUCY1A3	91.79
cg13097462	chr9	77413325	-0.02841	0.26	0.913	1	TRPM6	91.35
cg00658836	chr19	10818034	-0.03157	0.289	0.913	1	QTRT1	88.83
cg25939238	chr18	6967140	-0.04034	0.3693	0.913	1	LAMA1	81.49
cg02995271	chr8	144816322	-0.00608	0.05566	0.913	1	FAM83H	1
cg01742826	chr19	47104737	0.009729	0.08906	0.913	1	CALM3	3.68
cg09956505	chr5	443435	-0.004153	0.03802	0.913	1	EXOC3-AS1	1.91
cg20038225	chr14	58064661	0.02803	0.2566	0.913	1	SLC35F4	90.71
cg18381051	chr1	2987645	0.005431	0.04971	0.913	1	PRDM16	1.05
cg15806457	chr16	81039895	-0.01308	0.1198	0.913	1	CENPN	3.58
cg00346244	chr16	87468226	-0.02555	0.2339	0.913	1	ZCCHC14	96.19
cg09102260	chr13	31294292	-0.0248	0.227	0.913	1		91.7
cg07679285	chr13	37021775	0.02711	0.2482	0.913	1		90.08
cg10205616	chr15	28020765	0.05152	0.4717	0.913	1	OCA2	80.89
cg20772493	chr11	124510805	0.01351	0.1237	0.913	1	SIAE	95.37
cg11704396	chr3	48723701	0.01514	0.1386	0.913	1	NCKIPSD	3.21
cg13616124	chr14	61116121	-0.01482	0.1357	0.913	1	SIX1	4.55
cg11667959	chr2	71291991	0.03735	0.3419	0.913	1		24.73
cg08956010	chr12	4479889	-0.01418	0.1299	0.913	1	FGF23	96.4
cg10937941	chr9	138548029	-0.03293	0.3015	0.913	1		84.87
cg03048392	chr2	158917440	0.01558	0.1426	0.913	1	UPP2	94.54
cg04574070	chr13	23923287	-0.01308	0.1197	0.913	1	SACS	95.18
cg11747465	chr13	114100961	0.02167	0.1984	0.913	1	ADPRHL1	92.68
cg26801159	chr3	157529140	-0.01795	0.1644	0.913	1		94.21
cg18598146	chr20	47896448	-0.07671	0.7023	0.913	1	SNORD12B	90.86
cg14458849	chr16	47962183	0.04359	0.3991	0.913	1		77.98
cg17972846	chr2	63815556	0.01907	0.1746	0.913	1	C2orf86	5.69
cg09786142	chr5	1369001	-0.02817	0.2579	0.913	1	LINC01511	89.19
cg20868032	chr16	88770161	-0.01085	0.0993	0.913	1	RNF166	3.53
cg18482776	chr11	70952015	0.03275	0.2999	0.913	1		10.77
cg09272338	chr1	90013382	-0.05212	0.4773	0.913	1	LRRC8B	85.86
cg25114671	chr16	68445232	0.03012	0.2758	0.913	1	SMPD3	84.84
cg04177945	chr14	35838240	0.05104	0.4674	0.913	1		72.63
cg00453007	chr16	67356848	0.02716	0.2487	0.913	1	KCTD19	90.86
cg04815019	chr5	3761160	-0.01982	0.1815	0.913	1		94.16
cg01084189	chr2	134865337	0.01945	0.1781	0.913	1		92.64
cg18309927	chr8	65285841	-0.01368	0.1253	0.913	1	MIR124-2HG	5.52
cg23058901	chr11	44324759	0.05432	0.4975	0.913	1	ALX4	42.22
cg21806732	chr22	19706850	0.04731	0.4333	0.913	1	SEPT5	73.16
cg14427190	chr16	441972	-0.03772	0.3454	0.913	1	LOC100134368	46.81
cg21164330	chr14	101614953	-0.02878	0.2636	0.913	1		87.84
cg03274368	chr11	55586293	0.02694	0.2468	0.913	1	OR5D18	91.18
cg02843417	chr16	85949779	0.02204	0.2019	0.913	1	IRF8	93.34
cg26314781	chr6	26365485	0.04165	0.3814	0.913	1	BTN3A2	6.61
cg11302171	chr11	11936970	0.01199	0.1098	0.913	1	USP47	95.69
cg18748684	chr8	67026564	-0.1474	1.35	0.913	1		4.04
cg26905406	chr13	73790116	0.01864	0.1707	0.913	1		94.06
cg22762088	chr20	33581493	-0.0204	0.1868	0.913	1	MYH7B	91.57
cg09450917	chr2	33764343	0.01818	0.1665	0.913	1	RASGRP3	94.19
cg24151862	chr8	8594766	0.009437	0.08644	0.913	1		2.3
cg19915316	chr20	18267741	-0.02666	0.2442	0.913	1	ZNF133	92.96
cg13823595	chr7	91053998	0.06273	0.5746	0.913	1		60.48
cg24679936	chr22	20843289	0.02703	0.2476	0.913	1	KLHL22	88.93
cg04165099	chr4	83360204	-0.02653	0.2431	0.913	1	ENOPH1	87.86
cg03199192	chr15	34491893	0.02061	0.1888	0.913	1	C15orf29	92.97
cg07788167	chr7	57484272	-0.1071	0.9813	0.913	1		45.23
cg05891765	chr3	118360440	-0.07002	0.6415	0.913	1		62.96
cg12987761	chr22	18631457	-0.07279	0.6668	0.913	1	USP18	82.62
cg21724450	chr9	131863645	0.03097	0.2837	0.913	1	CRAT	83.54
cg08941873	chr5	118308850	0.08219	0.7529	0.913	1	DTWD2	73.21
cg19901260	chr20	30650822	0.03811	0.3491	0.913	1	HCK	11.57
cg09284511	chr5	168577276	-0.02353	0.2156	0.913	1	SLIT3	92.69
cg27460383	chr1	45974186	-0.02501	0.2292	0.913	1	MMACHC	91.56
cg01016829	chr16	46682692	-0.04332	0.3969	0.913	1		70.26
cg10288625	chr3	100289748	0.02477	0.2269	0.913	1	TMEM45A	89.02
cg21409690	chr22	38181236	0.02873	0.2632	0.913	1		54.15
cg12584935	chr1	112554181	-0.03552	0.3254	0.913	1		81.2
cg25819404	chr7	34700369	-0.04525	0.4145	0.913	1	NPSR1	85.13
cg03985140	chr12	7183010	0.03659	0.3352	0.913	1		46.64
cg17381396	chr1	10527895	-0.05829	0.534	0.913	1	DFFA	63.88
cg22882943	chr10	130856369	-0.01807	0.1656	0.913	1		5.66
cg16703943	chr16	684431	0.0244	0.2235	0.913	1	C16orf13	86.14
cg12430845	chr5	36876537	-0.007408	0.06787	0.913	1	NIPBL	1.29
cg03698057	chr3	47043401	0.03189	0.2922	0.913	1	NBEAL2	87.45
cg04294206	chr1	247980199	-0.0137	0.1255	0.913	1	OR14A16	94.35
cg05586854	chr2	149402972	-0.009446	0.08656	0.913	1	EPC2	3.11
cg15327147	chr3	123524611	0.04764	0.4366	0.913	1	MYLK	70.07
cg11178324	chr15	33947328	-0.02337	0.2141	0.913	1	RYR3	91.84
cg05124321	chr3	11074916	-0.0516	0.4728	0.913	1	SLC6A1	87.32
cg27458387	chr10	89607778	-0.03781	0.3465	0.913	1		91.56
cg10459387	chr3	180319718	0.0463	0.4243	0.913	1	TTC14	4.81
cg19715850	chr6	127438426	0.08425	0.7721	0.913	1		60.02
cg16073581	chr10	135042839	0.0967	0.8862	0.913	1	UTF1	60.05
cg06801852	chr14	105622992	0.02322	0.2128	0.913	1	JAG2	94.25
cg23270724	chr5	23466515	0.015	0.1375	0.913	1		95.4
cg09068546	chr16	66695187	-0.04416	0.4047	0.913	1	CMTM4	72.71
cg11664375	chr1	203713227	-0.04066	0.3726	0.913	1		14.65
cg24584171	chr10	90291182	-0.01683	0.1543	0.913	1	RNLS	94.73
cg14069928	chr9	136845816	0.0477	0.4371	0.913	1	VAV2	69.3
cg14658149	chr20	57033466	0.02968	0.272	0.913	1		87.68
cg07466341	chr6	7915964	-0.04668	0.4278	0.913	1	BLOC1S5-TXNDC5	84.05
cg06172863	chr12	124194407	-0.01118	0.1024	0.913	1		95.3
cg03208218	chr5	79551238	0.009328	0.08549	0.913	1	SERINC5	2.94
cg17624073	chr17	79393583	0.05214	0.4779	0.913	1	BAHCC1	60.1
cg09261735	chr16	1766007	0.01517	0.139	0.913	1	MAPK8IP3	94.52
cg04510919	chr4	7282819	0.02314	0.2121	0.913	1	SORCS2	93.2
cg11703683	chr5	643469	0.007041	0.06454	0.913	1	CEP72	97.38
cg06664978	chr4	5964325	-0.05895	0.5404	0.913	1		73.76
cg12648893	chr17	78305896	-0.01773	0.1626	0.913	1	RNF213	93.51
cg04309234	chr6	106441468	-0.04996	0.458	0.913	1		11.19
cg01263631	chr16	88485471	0.009193	0.08428	0.913	1		96.58
cg03970086	chr16	88974840	0.02876	0.2637	0.913	1	CBFA2T3	91.37
cg00008621	chr14	62179983	-0.02119	0.1943	0.913	1	HIF1A	92.27
cg11312483	chr1	100023140	-0.02997	0.2748	0.913	1		90.75
cg04767513	chr2	70061514	-0.01281	0.1174	0.913	1	GMCL1	95.67
cg15963002	chr2	178417539	-0.01298	0.119	0.913	1	TTC30B	4.25
cg22360317	chr1	236902424	-0.01983	0.1818	0.913	1	ACTN2	94.91
cg10158818	chr21	43088348	-0.02617	0.24	0.913	1		85.04
cg01881842	chr2	32588959	-0.06963	0.6385	0.913	1	BIRC6	69.47
cg12652739	chr10	69609316	0.01536	0.1409	0.913	1		4.86
cg03466939	chr2	216639032	-0.03745	0.3434	0.913	1	LINC00607	91.36
cg06118626	chr6	33267078	-0.01095	0.1004	0.913	1	RGL2	3.56
cg15330017	chr4	108910072	-0.0145	0.1329	0.913	1	HADH	95.22
cg26982433	chr5	169146570	0.02658	0.2437	0.913	1	DOCK2	89.13
cg02893017	chr6	139700521	0.02013	0.1846	0.913	1		92.87
cg17988524	chr2	74681873	-0.02516	0.2307	0.913	1	INO80B	7.13
cg04939069	chr1	114255968	0.01993	0.1827	0.913	1	PHTF1	94.2
cg11667645	chr8	144494852	0.03846	0.3526	0.913	1		43.47
cg25777865	chr2	209029558	-0.02388	0.219	0.913	1	CRYGA	93.32
cg14471244	chr14	80677608	-0.0519	0.4759	0.913	1	DIO2	50.66
cg26498623	chr19	57986630	-0.008956	0.08213	0.913	1	ZNF772	96.28
cg04997124	chr14	101393397	-0.03005	0.2756	0.913	1	SNORD113-2	90.74
cg20045040	chr22	22052942	0.03456	0.3169	0.913	1	YPEL1	87.71
cg06927121	chr16	23695131	0.02164	0.1985	0.913	1	PLK1	92
cg11606261	chr12	53775336	-0.06144	0.5634	0.913	1	SP1	37.13
cg24495035	chr2	179991669	0.0249	0.2284	0.913	1	SESTD1	91.43
cg13941508	chr2	101434082	-0.01845	0.1692	0.913	1		93.48
cg26106178	chr17	38359665	0.05905	0.5415	0.913	1		49.54
cg01584401	chr7	99063876	-0.01533	0.1406	0.913	1	ATP5J2	5.66
cg26016241	chr19	17571656	-0.01055	0.09674	0.913	1	NXNL1	98.31
cg13251842	chr22	46508469	0.1116	1.023	0.913	1	MIRLET7A3	65.31
cg09346738	chr6	45940046	-0.03336	0.3059	0.913	1	CLIC5	90.49
cg23491443	chr12	54230081	-0.07995	0.7333	0.913	1		68.1
cg02301651	chr2	85581802	-0.02181	0.2001	0.913	1	RETSAT	6.21
cg03809622	chr14	104552016	0.06689	0.6135	0.913	1	ASPG	6.63
cg18787846	chr3	176242177	-0.02165	0.1986	0.913	1		92.44
cg01842067	chr6	117852826	0.05644	0.5176	0.913	1	DCBLD1	49.61
cg22012473	chr11	104700958	0.02516	0.2308	0.913	1		93.02
cg02846485	chr17	7807121	-0.02843	0.2608	0.913	1	CHD3	87.91
cg02350414	chr12	111750741	0.02724	0.2499	0.913	1	CUX2	87.2
cg04346618	chr1	224908703	0.02409	0.221	0.913	1	CNIH3	91.22
cg22077691	chr11	76080782	-0.04196	0.3849	0.913	1	PRKRIR	69.43
cg26913850	chr5	3093712	0.01912	0.1754	0.913	1		93.56
cg14010105	chr6	18488306	-0.02262	0.2075	0.913	1		93.97
cg07161848	chr10	102123573	0.02718	0.2494	0.913	1	SCD	87.52
cg25623774	chr15	81706395	0.02197	0.2015	0.913	1		97.44
cg27536755	chr7	8330720	0.03945	0.3619	0.913	1	LOC100505938	86.03
cg02210664	chr8	103995694	0.1031	0.9461	0.913	1		86.97
cg02411009	chr12	34522534	0.08645	0.7931	0.913	1		41.42
cg05500898	chr11	93508658	-0.0578	0.5303	0.913	1		76.93
cg02760280	chr1	21993555	-0.01382	0.1268	0.913	1	RAP1GAP	93.96
cg02942614	chr17	80642387	-0.01391	0.1276	0.913	1	RAB40B	95.02
cg07653943	chr2	241704550	0.05214	0.4784	0.913	1	KIF1A	71.98
cg18076651	chr12	53625605	-0.03826	0.351	0.913	1	RARG	24.23
cg06527267	chr8	36931380	-0.02105	0.1932	0.913	1		93.16
cg04255978	chr2	97173993	-0.00818	0.07505	0.913	1	NEURL3	1.34
cg19471574	chr5	87441654	0.03505	0.3216	0.913	1		17.06
cg11523020	chr22	45681036	-0.03531	0.324	0.913	1	UPK3A	22.43
cg14110674	chr6	79752627	0.05287	0.485	0.913	1	PHIP	90.81
cg19331777	chr10	30344362	0.033	0.3027	0.913	1	KIAA1462	90.29
cg15153049	chr22	50639340	0.006298	0.05778	0.913	1	SELO	1.15
cg15604593	chr13	81168093	-0.01677	0.1539	0.913	1		94.58
cg18017849	chr11	1307142	-0.01384	0.127	0.913	1	TOLLIP	95.85
cg15095991	chr8	144648359	0.03082	0.2828	0.913	1		90.09
cg16849999	chr1	86096516	0.01856	0.1703	0.913	1		93.25
cg12467416	chr17	75361975	0.0358	0.3285	0.913	1	SEPT9	40.75
cg09239524	chr10	124902546	-0.0336	0.3083	0.913	1		9.72
cg06786349	chr20	19815086	0.02128	0.1953	0.913	1		92.75
cg14386567	chr6	30453683	0.03706	0.3401	0.913	1		83.79
cg21382749	chr3	107791034	-0.01617	0.1484	0.913	1	CD47	94.87
cg02947038	chr13	77649205	0.01428	0.1311	0.913	1	MYCBP2-AS1	94.29
cg22990218	chr6	81247332	-0.01818	0.1668	0.913	1		93.9
cg16932050	chr7	97953404	0.06929	0.6359	0.913	1	BAIAP2L1	76.66
cg14053257	chr17	65713994	0.003956	0.03631	0.913	1	NOL11	1.65
cg04708554	chr1	244257308	0.02062	0.1892	0.913	1		93.6
cg02294872	chr9	27165996	0.02343	0.2151	0.913	1	TEK	90.71
cg14188401	chr3	134097684	0.03575	0.3281	0.913	1		81.58
cg25836499	chr12	131479052	0.03226	0.2961	0.913	1	LACAT8	87.12
cg12757443	chr6	33854523	-0.07154	0.6566	0.913	1		40.14
cg25755845	chr6	31673926	-0.01765	0.162	0.913	1	LY6G6F	95.17
cg23567928	chr16	66392979	-0.03154	0.2895	0.913	1		84.64
cg22810059	chr6	167031282	0.02194	0.2014	0.913	1	RPS6KA2	92.99
cg07698064	chr4	2083946	-0.0449	0.4121	0.913	1	POLN	88.78
cg07592095	chr6	149805596	-0.06324	0.5805	0.913	1	ZC3H12D	70.58
cg07650252	chr4	44450870	0.009811	0.09006	0.913	1	KCTD8	2.84
cg25565850	chr2	220424853	-0.03546	0.3255	0.913	1	OBSL1	13.53
cg20986832	chr1	226150312	0.02255	0.207	0.913	1		12.23
cg18537183	chr14	104170490	0.0716	0.6572	0.913	1	XRCC3	57.75
cg13900023	chr9	113799879	-0.01179	0.1083	0.913	1	LPAR1	3.94
cg22466043	chr10	38692145	0.05103	0.4685	0.913	1	CDC10L	3.41
cg21893526	chr21	43680290	-0.03307	0.3036	0.913	1	ABCG1	41.46
cg16879414	chr17	40070598	-0.03447	0.3164	0.913	1	ACLY	81.08
cg02780330	chr15	74907980	0.01028	0.0944	0.913	1	CLK3	2.85
cg09104072	chr11	31418445	-0.03731	0.3425	0.913	1	DNAJC24	77.71
cg06543221	chr16	86899685	0.08572	0.7869	0.913	1		62.86
cg00965733	chr20	25532421	-0.03417	0.3137	0.913	1	NINL	80.48
cg27193641	chr21	26549225	0.05335	0.4897	0.913	1		84.03
cg19137107	chr11	44541999	-0.07675	0.7046	0.913	1		57.98
cg01487461	chr9	2017199	0.01065	0.09781	0.913	1	SMARCA2	4.1
cg00025063	chr5	177628818	0.05625	0.5164	0.913	1		60.08
cg06230714	chr20	58181636	-0.07841	0.7198	0.913	1	PHACTR3	77.52
cg22958018	chr7	86795287	0.05627	0.5166	0.913	1	DMTF1	93
cg18271258	chr13	34062378	0.02444	0.2243	0.913	1	STARD13	93.6
cg01872330	chr16	4701293	0.02621	0.2406	0.913	1	MGRN1	92.79
cg11595192	chrX	40117509	0.03686	0.3384	0.913	1		92.48
cg26583885	chr3	100034638	-0.03364	0.3089	0.913	1	TBC1D23	92.4
cg08942734	chr9	86585713	-0.07781	0.7144	0.913	1	MIR7-1	85.02
cg14641193	chr16	54088607	-0.02555	0.2346	0.913	1	FTO	91.11
cg19306491	chr1	171889477	0.05018	0.4608	0.913	1	DNM3	54.19
cg02231211	chr6	14459102	-0.05722	0.5253	0.913	1		43.21
cg24990400	chr8	102006838	0.03192	0.2931	0.913	1		86.3
ch.16.72302375R	chr16	73744874	0.01152	0.1058	0.913	1		2.94
cg07098986	chr7	17497154	-0.0289	0.2653	0.913	1	KCCAT333	87.41
cg17510655	chr6	16204564	0.01909	0.1753	0.913	1		93.89
cg08559712	chr20	16030674	0.07485	0.6873	0.913	1	MACROD2	72.52
cg05508639	chr15	90745541	-0.04158	0.3818	0.913	1	SEMA4B	51.16
cg04325257	chr22	38891082	0.01779	0.1634	0.913	1	DDX17	93.11
cg00455796	chr19	11475827	0.01992	0.1829	0.913	1	LPPR2	93.53
cg22945580	chr1	218433413	-0.1236	1.135	0.913	1		28.96
cg21542695	chr2	136112214	-0.03679	0.3379	0.913	1	ZRANB3	87.97
cg09775048	chr1	193037801	0.0284	0.2608	0.913	1	TROVE2	92.23
cg17003293	chr14	36003826	0.005068	0.04654	0.913	1	INSM2	2.06
cg12357514	chr13	38308871	-0.02939	0.2699	0.913	1	TRPC4	88.3
cg03910901	chr7	99686330	0.01049	0.09631	0.913	1	COPS6	3.15
cg27132802	chr4	56412113	0.01015	0.09318	0.913	1	CLOCK	3.51
cg11430352	chr16	31519873	0.009369	0.08604	0.913	1	C16orf58	2.85
cg11364917	chr1	231774952	-0.01139	0.1046	0.913	1	DISC1	95.23
cg05917876	chr20	30844648	0.0577	0.5299	0.913	1		76.55
cg02715115	chr4	148605624	-0.008865	0.08142	0.913	1	PRMT10	2.8
cg16908057	chr1	104067356	-0.1099	1.009	0.913	1	RNPC3	93.24
cg00599708	chr20	39882905	-0.02747	0.2523	0.913	1	ZHX3	87.62
cg19309855	chr17	7834014	0.0199	0.1828	0.913	1	KCNAB3	93.01
cg02764523	chr17	20092409	0.02798	0.257	0.913	1	SPECC1	89.36
cg08488737	chr17	37009721	0.02616	0.2403	0.913	1	RPL23	5.92
cg25047307	chr20	46517972	0.05778	0.5308	0.913	1		91.01
cg01659489	chr2	179369327	-0.02482	0.228	0.913	1	MIR548N	93.12
cg09075476	chr2	228680054	0.0205	0.1883	0.913	1	CCL20	93.68
cg21652108	chr12	12944951	-0.07143	0.6562	0.913	1		78.01
cg05709578	chr8	77591132	-0.01431	0.1314	0.913	1	LOC100192378	4.67
cg13210813	chr4	140238359	-0.1307	1.2	0.913	1	NAA15	89.69
cg06657142	chr10	123357993	-0.02111	0.1939	0.913	1	FGFR2	5.56
cg10235355	chr17	6358830	-0.0177	0.1626	0.913	1	PITPNM3	6.59
cg03555300	chr6	15824268	0.01703	0.1565	0.913	1		93.51
cg08018791	chr1	204547350	-0.02353	0.2162	0.913	1		92.85
cg26870074	chr3	114164317	0.01928	0.1771	0.913	1	ZBTB20	93.28
cg25818615	chr3	123217274	-0.02505	0.2301	0.913	1	PTPLB	90.81
cg12906062	chr13	105462162	-0.05409	0.4969	0.913	1		47.54
cg09909346	chr9	71443286	0.03139	0.2884	0.913	1	PIP5K1B	83.61
cg19513111	chrX	152909540	0.05687	0.5225	0.913	1	DUSP9	26.92
cg22384781	chr20	8368897	0.0208	0.1911	0.913	1	PLCB1	92.9
cg11781440	chr15	84277875	-0.01723	0.1583	0.913	1	SH3GL3	93.99
cg11675492	chr20	60640074	-0.05593	0.5139	0.913	1	TAF4	41.24
cg15715386	chr1	191189796	-0.0328	0.3014	0.913	1		90.44
cg07533895	chr3	121311090	-0.01468	0.1349	0.913	1	FBXO40	95.06
cg12377473	chr11	128494797	0.04517	0.415	0.913	1		48.36
cg27425268	chr4	40469636	0.01162	0.1068	0.913	1	RBM47	95.25
cg00143700	chr13	49107116	0.01927	0.177	0.913	1	RCBTB2	4.23
cg01602666	chr12	83176430	-0.02035	0.187	0.913	1	TMTC2	93.88
cg17140570	chr2	89157342	-0.02364	0.2173	0.913	1		91.66
cg20669292	chr17	40823420	-0.09845	0.9046	0.913	1	PLEKHH3	28.16
cg01155039	chr14	103389814	0.02762	0.2538	0.913	1	AMN	15.02
cg24473450	chr1	156338639	0.03432	0.3153	0.913	1	RHBG	87.63
cg12233362	chr5	59457809	0.0242	0.2224	0.913	1	PDE4D	92.52
cg22885540	chr7	155794551	0.02789	0.2563	0.913	1		89.05
cg17559034	chr5	148200175	0.03279	0.3013	0.913	1		93.56
cg18508525	chr7	80230062	0.03089	0.2838	0.913	1	CD36	86.01
cg16784470	chr13	22421308	0.02388	0.2195	0.913	1		86.37
cg04477628	chr6	137999653	-0.03909	0.3592	0.913	1		87.5
cg08192869	chr3	170068801	-0.0119	0.1094	0.913	1		95.47
cg10685628	chr1	46251517	0.07149	0.657	0.913	1		34.3
cg01517188	chr14	57127077	0.06931	0.637	0.913	1		94.69
cg03661164	chr7	148560646	-0.05191	0.4771	0.913	1	EZH2	71.49
cg21012362	chr11	6677087	0.007	0.06434	0.913	1	DCHS1	2.74
cg24188797	chr4	156680013	-0.02731	0.251	0.913	1	GUCY1B3	5.38
cg23681967	chr15	86498602	0.03471	0.319	0.913	1		75.55
cg15366079	chr18	47473395	0.02332	0.2143	0.913	1	MYO5B	90.55
cg12484022	chr10	31253602	-0.06174	0.5675	0.913	1	ZNF438	73.15
cg21460394	chr1	17020457	0.141	1.296	0.913	1	ESPNP	27.79
cg14826909	chr10	1595543	-0.04469	0.4108	0.913	1	ADARB2	89
cg15496665	chr9	118952118	-0.02771	0.2547	0.913	1	PAPPA	88.55
cg02670935	chr15	94625647	-0.02839	0.2609	0.913	1	LINC01581	89.4
cg09309797	chr1	204083797	0.03145	0.2891	0.913	1	SOX13	83.28
cg27295594	chr3	125239309	0.009156	0.08416	0.913	1	SNX4	2.36
cg20169450	chr12	108728433	0.0523	0.4807	0.913	1	CMKLR1	82.42
cg12010861	chr14	93169221	-0.06876	0.632	0.913	1		55.34
cg09684112	chr10	13701447	0.07176	0.6597	0.913	1	FRMD4A	10.82
cg25894668	chr11	62646871	-0.02502	0.23	0.913	1	SLC3A2	90.32
cg07800544	chr5	35129387	-0.03199	0.2941	0.913	1	PRLR	87.65
cg10594585	chr1	153756109	-0.03206	0.2947	0.913	1		8.54
cg05308484	chr12	4429999	0.00582	0.05351	0.913	1	C12orf5	2.19
cg22349332	chr1	2252794	0.04836	0.4446	0.913	1	MORN1	54.94
cg16301282	chr16	54667667	0.03167	0.2912	0.913	1		89.96
cg04779999	chr13	37633965	0.03714	0.3414	0.914	1	FAM48A	10.46
cg20934737	chr1	151204824	0.02648	0.2435	0.914	1	PIP5K1A	88.23
cg15342896	chr12	104066210	0.01764	0.1622	0.914	1	STAB2	93.83
cg23005170	chr6	144517092	0.05448	0.5009	0.914	1		57.32
cg27477594	chr1	165600170	0.006016	0.05531	0.914	1	MGST3	2.04
cg03583975	chr11	85219848	-0.05489	0.5047	0.914	1	DLG2	88.21
cg23289172	chr14	27341935	-0.02973	0.2734	0.914	1	LOC101927081	90.7
cg15654661	chr3	32923338	-0.016	0.1471	0.914	1	TRIM71	94.71
cg20399606	chr20	15913858	0.05906	0.5431	0.914	1	LOC613266	88.14
cg22622834	chr1	204367853	0.0128	0.1177	0.914	1		3.93
cg09379443	chr12	10149866	0.04726	0.4346	0.914	1	CLEC1B	91.37
cg05647906	chr6	168378810	-0.01054	0.09694	0.914	1	HGC6.3	96.21
cg04131958	chr12	10560526	-0.0252	0.2317	0.914	1	KLRC4	92.34
cg17443058	chr13	28953821	-0.02326	0.2139	0.914	1	FLT1	92.57
cg07593542	chr6	15952686	-0.03926	0.361	0.914	1		91.42
cg01931685	chr21	43259692	0.01759	0.1617	0.914	1	PRDM15	93.13
cg23623569	chr5	126154714	0.01234	0.1135	0.914	1	LMNB1	95.36
cg01900480	chr5	139068516	0.04548	0.4183	0.914	1		51.6
cg19787788	chr11	70426153	0.03158	0.2904	0.914	1	SHANK2	84.53
cg12274324	chr9	125583959	-0.06669	0.6133	0.914	1	PDCL	26.56
cg07787278	chr2	889618	-0.04567	0.42	0.914	1		85.03
cg17069928	chr3	23788313	0.08128	0.7475	0.914	1		49.36
cg20311848	chr7	128784435	0.04037	0.3713	0.914	1	TSPAN33	4.14
cg17379209	chr22	18256737	-0.008132	0.07479	0.914	1	BID	2.73
cg01526173	chr7	36450152	-0.03363	0.3093	0.914	1	ANLN	92.94
cg23245942	chr17	46698973	0.07766	0.7143	0.914	1	HOXB9	75.44
cg17058475	chr11	68607737	0.02504	0.2303	0.914	1	CPT1A	8.27
cg02446818	chr8	115307702	-0.02794	0.257	0.914	1		92.21
cg00664405	chr6	1382670	0.009705	0.08926	0.914	1		2.25
cg19801646	chr13	77042327	0.03034	0.2791	0.914	1		89.95
cg11259930	chr3	33138431	-0.01288	0.1184	0.914	1	TMPPE	4.17
cg11684358	chr20	48574471	-0.03674	0.3379	0.914	1		84.15
cg13701344	chr15	81212443	0.04487	0.4127	0.914	1	CEMIP	88.49
cg07983575	chr16	48993133	0.04726	0.4347	0.914	1		56.16
cg01202519	chr11	85645743	-0.1218	1.12	0.914	1		28.02
cg24762344	chr4	148877163	0.0208	0.1913	0.914	1	ARHGAP10	93.2
cg17305992	chr12	32908771	-0.02495	0.2295	0.914	1	YARS2	5.75
cg07900886	chr15	32404335	0.03044	0.28	0.914	1	CHRNA7	83.96
cg26649096	chr2	12454131	0.05437	0.5001	0.914	1		73.22
cg01650399	chr11	65392579	0.03547	0.3263	0.914	1	PCNXL3	51.64
cg17711067	chr12	100769416	0.04953	0.4557	0.914	1	SLC17A8	77.45
cg09298014	chr14	97058864	0.03008	0.2767	0.914	1		6.77
cg01074508	chr5	149340320	-0.01565	0.144	0.914	1	SLC26A2	5.23
cg03472600	chr11	17740206	-0.03226	0.2968	0.914	1	MYOD1	10.07
cg02873098	chr16	4524103	0.1125	1.035	0.914	1	NMRAL1	33.5
cg20699586	chr1	227748719	0.147	1.352	0.914	1		12.48
cg10030417	chr3	11102607	-0.007426	0.06832	0.914	1		2.63
cg02622803	chr5	170876607	-0.01708	0.1571	0.914	1	FGF18	93.99
cg09740313	chr10	115540541	-0.03608	0.3319	0.914	1	C10orf81	87.9
cg13566279	chr12	14410612	-0.02856	0.2628	0.914	1		6.95
cg04718202	chr2	16805103	-0.03618	0.3328	0.914	1	FAM49A	9.77
cg23082003	chr13	21713913	0.03538	0.3255	0.914	1	SAP18	85.78
cg23958370	chr4	7267558	0.1539	1.416	0.914	1	SORCS2	53.62
cg14157844	chr10	123368181	0.01533	0.141	0.914	1		3.74
cg15676301	chr1	94050903	0.0366	0.3367	0.914	1	BCAR3	85.41
cg17717169	chr1	178621037	0.06737	0.6198	0.914	1		79.75
cg23260221	chr10	116062993	-0.03344	0.3077	0.914	1	AFAP1L2	84.91
cg01230406	chr8	140712499	0.05232	0.4814	0.914	1	KCNK9	84.16
cg04857037	chr1	26136971	0.02474	0.2276	0.914	1	SEPN1	93.14
cg00393283	chr10	92984646	0.02964	0.2727	0.914	1	PCGF5	92.21
cg26553477	chr6	100818416	-0.04377	0.4028	0.914	1		89.86
cg13675849	chr7	142631215	0.0174	0.1601	0.914	1	TRPV5	93.17
cg13311494	chr17	17460905	-0.02621	0.2412	0.914	1	PEMT	87.66
cg24007445	chr3	194224524	0.03409	0.3136	0.914	1		91.47
cg09215601	chr1	198741194	-0.107	0.9844	0.914	1		71.78
cg19939925	chr14	31753225	-0.05065	0.4661	0.914	1		11.4
cg11828076	chr15	68659041	0.04043	0.3721	0.914	1	ITGA11	79.36
cg27641072	chr7	1534443	0.0125	0.115	0.914	1	INTS1	95.49
cg12709335	chr2	100792435	0.0297	0.2733	0.914	1		88.84
cg01963258	chrX	114425993	0.02174	0.2001	0.914	1	RBMXL3	92.8
cg20303860	chr4	84035891	0.01717	0.158	0.914	1	PLAC8	3.43
cg02529095	chr10	102777131	-0.03515	0.3235	0.914	1	PDZD7	86.51
cg04625914	chr11	133805057	0.00532	0.04896	0.914	1	IGSF9B	98.15
cg04948475	chr4	69810056	-0.04561	0.4197	0.914	1	UGT2A3	85.74
cg04234238	chr16	74330282	-0.02981	0.2743	0.914	1	PSMD7	5.3
cg19847638	chr17	73128079	0.006974	0.06418	0.914	1	NT5C	3.49
cg18589811	chr6	45020268	0.05411	0.498	0.914	1	SUPT3H	86.93
cg11125526	chr19	43982069	0.02865	0.2636	0.914	1	PHLDB3	88.58
cg08605855	chr7	86825549	-0.03644	0.3353	0.914	1	C7orf23	93.63
cg06857159	chr1	7980932	0.05008	0.4609	0.914	1	TNFRSF9	64.47
cg16577593	chr5	138210550	-0.03592	0.3306	0.914	1	LRRTM2	92.59
cg19379465	chr13	50723334	0.01874	0.1724	0.914	1	DLEU1	93.86
cg07993642	chr6	126111480	0.01066	0.09811	0.914	1	NCOA7	3.34
cg06522726	chr11	67076191	0.02376	0.2187	0.914	1	SSH3	91.92
cg25342433	chr11	410156	0.04265	0.3925	0.914	1	SIGIRR	78.35
cg07605799	chr16	10478647	0.01138	0.1047	0.914	1	ATF7IP2	94.85
cg21767619	chr1	233059966	-0.06058	0.5576	0.914	1		60.47
cg12253136	chr9	95401720	-0.0118	0.1086	0.914	1	IPPK	96.01
cg21433612	chr6	18342191	-0.03268	0.3008	0.914	1		92.18
cg13902101	chr15	101738453	-0.01331	0.1226	0.914	1	CHSY1	95.09
cg12343638	chr5	140588231	-0.04058	0.3735	0.914	1	PCDHB12	10.8
cg01878062	chr2	8141238	0.04996	0.4599	0.914	1		91.96
cg00747065	chr2	26467663	-0.006371	0.05865	0.914	1	HADHA	2.46
cg07172573	chr13	113954414	-0.03335	0.307	0.914	1	LAMP1	90.26
cg11933718	chr10	79745812	0.01435	0.1321	0.914	1	POLR3A	95.12
cg06446484	chr20	57670537	0.02942	0.2708	0.914	1		84.82
cg26311610	chr7	73593138	0.06292	0.5793	0.914	1	EIF4H	23.29
cg23801042	chr15	52204924	0.01437	0.1323	0.914	1		94.87
cg02127365	chr9	122127745	-0.04433	0.4081	0.914	1	BRINP1	74.4
cg17123539	chr10	116210169	0.01825	0.168	0.914	1	ABLIM1	93.11
cg14592538	chr15	36893966	-0.04727	0.4351	0.914	1	C15orf41	94.01
cg09089696	chr11	57428389	-0.02193	0.2019	0.914	1	CLP1	93.31
cg05161938	chr1	175036986	0.03077	0.2833	0.914	1	TNN	85.88
cg07996482	chr20	45718331	0.03631	0.3343	0.914	1	EYA2	61.37
cg10459935	chr16	89518843	-0.07375	0.679	0.914	1	LOC101927817	59.34
cg20985092	chr11	121499423	0.03199	0.2945	0.914	1	SORL1	91.98
cg04682020	chr20	3088131	-0.04125	0.3798	0.914	1	UBOX5-AS1	47.5
cg02124773	chr9	129752696	-0.02536	0.2335	0.914	1	RALGPS1	90.43
cg23187629	chr2	220310227	0.04445	0.4093	0.914	1	SPEG	63.86
cg03959052	chr1	25287671	0.02933	0.27	0.914	1	RUNX3	83.75
cg24741238	chrX	48935215	0.03973	0.3658	0.914	1	WDR45	79.84
cg08155399	chr9	130005114	0.01766	0.1626	0.914	1		93.63
cg16034652	chr14	93798309	0.06731	0.6197	0.914	1	BTBD7	53.94
cg17929065	chr2	192747379	-0.02346	0.216	0.914	1		91.72
cg13726345	chr10	129948126	0.0124	0.1141	0.914	1		2.02
cg09872447	chr20	34442290	-0.01805	0.1662	0.914	1	PHF20	93.1
cg11182465	chr1	205917315	-0.04673	0.4303	0.914	1		49.06
cg07612939	chr11	66965753	-0.0174	0.1602	0.914	1	KDM2A	94.97
cg14054393	chr3	50380680	0.04177	0.3846	0.914	1	ZMYND10	77.05
cg04742540	chr9	135407283	0.05162	0.4754	0.914	1	C9orf171	78.21
cg10456628	chr16	89302571	0.06517	0.6002	0.914	1		77.89
cg12109087	chr19	43269832	-0.0841	0.7745	0.914	1	PSG8	78.61
cg07362512	chr2	2570318	-0.03218	0.2964	0.914	1		81.07
cg03091060	chr11	119947830	-0.02487	0.2291	0.914	1		92.56
cg16124834	chr16	24820113	-0.0299	0.2754	0.914	1	TNRC6A	92.59
cg02419674	chr17	5389998	-0.009863	0.09084	0.914	1	MIS12	3.5
cg11794215	chr17	35423816	-0.06461	0.5951	0.914	1		46.48
cg03381035	chr2	65283437	-0.003359	0.03094	0.914	1	CEP68	1.75
cg11339272	chr11	35105650	0.07715	0.7106	0.914	1		36.03
cg19931426	chr21	16388761	-0.02131	0.1963	0.914	1	NRIP1	92.99
cg16922446	chr13	22748835	-0.02285	0.2104	0.914	1		90.77
cg09344351	chr2	54991320	0.01518	0.1399	0.914	1	EML6	94.92
cg07212815	chr9	259840	0.05517	0.5082	0.914	1	DOCK8	84.06
cg13258697	chr3	47129974	-0.066	0.608	0.914	1	SETD2	89.03
cg05720454	chr21	34442511	-0.00381	0.0351	0.914	1	OLIG1	1.6
cg21699773	chr16	58232195	-0.008633	0.07953	0.914	1	CSNK2A2	3.26
cg06263006	chr2	134767902	-0.07977	0.7348	0.914	1		39.97
cg08805393	chr1	61645958	0.02751	0.2534	0.914	1	NFIA	88.69
cg20154431	chr8	99053241	-0.05156	0.4749	0.914	1		75
cg01669732	chr19	14074320	0.02695	0.2483	0.914	1	RFX1	90.49
cg02700328	chr2	222432475	-0.02602	0.2397	0.914	1	EPHA4	93.8
cg17350552	chr19	7143108	0.005912	0.05446	0.914	1	INSR	97.57
cg11159519	chr1	210857380	-0.01313	0.1209	0.914	1	KCNH1	96.53
cg12167033	chr1	236223802	-0.01465	0.135	0.914	1	NID1	94.17
cg05245915	chr6	46626257	-0.02593	0.2388	0.914	1	SLC25A27	91.25
cg11566358	chr4	156875336	0.08109	0.747	0.914	1	CTSO	39.39
cg14925328	chr2	207913718	0.0585	0.5389	0.914	1		80.57
cg14986464	chr6	31669902	-0.04281	0.3944	0.914	1	BAT5	56.5
cg08284919	chr2	234962234	0.01514	0.1394	0.914	1	SPP2	94.96
cg25746903	chr1	117811278	-0.02004	0.1847	0.914	1		93
cg13693652	chr1	86888629	-0.1058	0.9752	0.914	1	CLCA2	87.89
cg03433510	chr2	198650208	-0.03999	0.3684	0.914	1	BOLL	90.35
cg17004327	chr14	33127237	-0.02391	0.2203	0.914	1	AKAP6	91.63
cg25687433	chr18	72006048	0.03935	0.3626	0.914	1	C18orf63	89.87
cg19507638	chr5	93509721	0.01601	0.1475	0.914	1	C5orf36	93.17
cg20503156	chr13	21512573	0.01306	0.1204	0.914	1		95.35
cg15558814	chr15	90118805	0.01313	0.121	0.914	1	C15orf42	5.9
cg22407408	chr17	45148368	0.0462	0.4257	0.914	1		57.46
cg05592260	chr4	48576707	0.03657	0.3369	0.914	1	FRYL	92.88
cg06644239	chr7	111977542	-0.01637	0.1508	0.914	1	ZNF277	94.75
cg05624226	chr5	180325954	0.03059	0.2818	0.914	1	BTNL8	87.69
cg03602698	chr10	33542985	-0.01605	0.1479	0.914	1	NRP1	94.42
cg20880196	chr19	38999493	-0.04651	0.4286	0.914	1	RYR1	69.33
cg15384060	chr2	51259175	-0.0226	0.2083	0.914	1	NRXN1	4.46
cg06207140	chr7	94249118	-0.03456	0.3185	0.914	1	SGCE	89.8
cg03659552	chr2	8519516	0.03485	0.3212	0.914	1		87.39
cg24687764	chr16	81111074	-0.00478	0.04405	0.914	1	C16orf46	1.91
cg07429229	chr22	40003195	0.02868	0.2643	0.914	1	CACNA1I	90.67
cg20745652	chr12	69979104	0.008148	0.07508	0.914	1	CCT2	1.55
cg01187348	chr18	28962161	0.02814	0.2593	0.914	1	DSG1-AS1	87.94
cg14871269	chr13	103054309	-0.06538	0.6025	0.914	1	FGF14	16.7
cg10517014	chr2	223185049	0.009696	0.08935	0.914	1		2.99
cg23627990	chr15	77364890	-0.02737	0.2522	0.914	1	TSPAN3	94.61
cg16286233	chr2	6774090	0.0416	0.3834	0.914	1	LINC01246	87.89
cg13613260	chr18	13730247	-0.01364	0.1257	0.914	1	RNMT	95.35
cg08961196	chr8	8749494	0.02067	0.1905	0.914	1	MFHAS1	91.97
cg08404054	chr11	7620568	0.0739	0.6811	0.914	1	PPFIBP2	40.98
cg19491453	chr10	11471425	-0.0278	0.2562	0.914	1		89.9
cg14803632	chr3	184763811	-0.09063	0.8353	0.914	1	VPS8	73.54
cg18394235	chr2	33359059	0.04986	0.4595	0.914	1	LTBP1	74.38
cg17944603	chr14	75469881	-0.007117	0.0656	0.914	1	EIF2B2	2.25
cg12717533	chr2	26397154	0.03643	0.3358	0.914	1	FAM59B	33.54
cg21396595	chr17	79405285	-0.004063	0.03745	0.914	1	BAHCC1	98.34
cg23878264	chr6	132910945	-0.1056	0.9732	0.914	1	TAAR5	75.78
cg09248266	chr19	39888152	0.02033	0.1874	0.914	1	MED29	9.76
cg10249132	chr4	153458013	0.008705	0.08024	0.914	1		2.81
cg12906288	chr3	38495275	-0.009602	0.0885	0.914	1	ACVR2B-AS1	3.18
cg12972300	chr15	70977671	-0.05028	0.4635	0.914	1	UACA	93.27
cg10228889	chr12	121124873	-0.003738	0.03446	0.914	1	MLEC	1.89
cg12737497	chr18	56530420	0.01555	0.1434	0.914	1	ZNF532	4.18
cg13786326	chr10	1739665	-0.02782	0.2565	0.914	1	ADARB2	90.92
cg17629587	chr8	97444123	-0.02999	0.2765	0.914	1		90.05
cg19618143	chr5	36220907	-0.01258	0.116	0.914	1	NADK2	95.03
cg14391437	chr9	73651683	0.05122	0.4721	0.914	1	TRPM3	89.37
cg06127269	chr9	116160969	0.05287	0.4874	0.914	1	ALAD	92.69
cg21961694	chr11	62947565	-0.03117	0.2873	0.914	1	SLC22A25	89.69
cg21601752	chr18	61604718	0.03317	0.3058	0.914	1		91.32
cg27605903	chr1	1700594	0.0185	0.1705	0.914	1	NADK	92.38
cg06798288	chr1	1063186	-0.04562	0.4206	0.914	1		80.2
cg15222338	chr4	139184547	-0.1195	1.101	0.914	1		87.41
cg21079646	chr13	113333720	0.0231	0.2129	0.914	1	C13orf35	93.18
cg26449328	chr17	48915829	0.03581	0.3301	0.914	1	WFIKKN2	90.72
cg05992501	chr10	121178003	0.0309	0.2849	0.914	1	GRK5	84.26
cg04453630	chr18	74410994	-0.2054	1.893	0.914	1		89.95
cg15357273	chr3	191090673	-0.09563	0.8817	0.914	1	CCDC50	78.75
cg21683721	chr20	31404402	-0.01711	0.1577	0.914	1		94.36
cg11261908	chr6	31697955	0.006135	0.05656	0.914	1	DDAH2	1.75
cg14374760	chr12	5603979	-0.01678	0.1547	0.914	1	NTF3	94.91
cg08097631	chr14	94462309	0.06782	0.6252	0.914	1	C14orf48	50.98
cg22659664	chr11	102478044	-0.01918	0.1768	0.914	1	MMP20	94.04
cg19408145	chr1	160681530	0.009318	0.08591	0.914	1	CD48	3.32
cg10782295	chr4	88653910	0.02018	0.186	0.914	1		92.29
cg22889256	chr2	917453	-0.03084	0.2844	0.914	1		86.37
cg16782719	chr12	129280334	0.03061	0.2822	0.914	1	SLC15A4	83.7
cg10767661	chr16	26776536	-0.07447	0.6866	0.914	1		62.37
cg04859744	chr12	95452262	-0.02342	0.2159	0.914	1	NR2C1	93.53
cg01384099	chr5	85822677	-0.09974	0.9197	0.914	1		55.11
cg27275103	chr10	131477739	-0.3182	2.934	0.914	1	MGMT	82.47
cg04498801	chr4	2932447	0.03595	0.3315	0.914	1	MFSD10	85.49
cg14648253	chr4	184188847	-0.02557	0.2358	0.914	1	WWC2	87.61
cg08557188	chr13	113420371	0.01262	0.1163	0.914	1	ATP11A	96.29
cg08987206	chr12	60082189	-0.01634	0.1507	0.914	1	SLC16A7	94.72
cg18678643	chr6	157149477	0.0254	0.2342	0.914	1	ARID1B	93.19
cg00425918	chr8	23563146	-0.05508	0.5079	0.914	1	NKX2-6	16.76
cg13913739	chrX	24282644	-0.04834	0.4457	0.914	1		83.74
cg18863087	chr6	130991548	-0.02863	0.264	0.914	1		87.54
cg25368591	chr1	247243185	0.09419	0.8686	0.914	1	ZNF670	48.05
cg00912468	chr3	155212183	-0.02532	0.2335	0.914	1	PLCH1	6.8
cg00728585	chr15	81020380	0.02957	0.2727	0.914	1	FAM108C1	87.98
cg07928808	chr19	56882355	-0.01484	0.1368	0.914	1	ZNF542	94.44
cg07582622	chr14	62775000	-0.07669	0.7073	0.914	1		56.52
cg05259332	chr6	25627764	-0.0221	0.2038	0.914	1		91.41
cg25793333	chr1	156309555	-0.0155	0.1429	0.914	1	TSACC	95.15
cg00252442	chr1	201451260	0.02253	0.2078	0.914	1		6.21
cg21032661	chr2	74372798	0.02367	0.2183	0.914	1	BOLA3	90.96
cg13849253	chr9	35676166	-0.02308	0.2129	0.914	1	CA9	5.15
cg24629395	chr6	30309602	0.02384	0.2199	0.914	1	TRIM39	89.7
cg21208154	chr14	23013104	-0.08258	0.7616	0.914	1		74.78
cg03937082	chr13	30166944	0.04287	0.3954	0.914	1	SLC7A1	86.61
cg21074347	chr11	9115009	-0.106	0.978	0.914	1	FLJ46111	46.66
cg15729450	chr3	160128135	0.03624	0.3342	0.914	1	SMC4	79.84
cg04451748	chr11	35684488	-0.01152	0.1063	0.914	1	TRIM44	3.92
cg09558975	chr3	3135232	-0.02048	0.1889	0.914	1	IL5RA	93.64
cg27183791	chr16	89381904	-0.0762	0.7029	0.914	1	ANKRD11	77.88
cg21193975	chr9	137024866	-0.02481	0.2289	0.914	1	WDR5	93.56
cg22501412	chr2	27886260	-0.009608	0.08862	0.914	1	SLC4A1AP	2.46
cg14845982	chr10	133769950	-0.01494	0.1378	0.914	1	PPP2R2D	94.81
cg00837947	chr1	182558548	-0.07199	0.6641	0.914	1	RNASEL	36.58
cg25376657	chr17	16229039	-0.01806	0.1666	0.914	1	PIGL	93.95
cg22860917	chr2	38919351	-0.01985	0.1832	0.914	1	GALM	93.21
cg08650402	chr17	28193399	-0.02756	0.2543	0.914	1	SSH2	92.51
cg17345004	chr4	174913123	-0.02573	0.2373	0.914	1		91.67
cg13401531	chr11	70333281	0.02668	0.2462	0.914	1	SHANK2	87.15
cg23212796	chr1	3089597	0.017	0.1568	0.914	1	PRDM16	93.88
cg17528648	chr5	38846100	0.1072	0.9887	0.914	1	OSMR	2.8
cg25644966	chr5	79112027	0.03308	0.3052	0.914	1		87.41
cg07823639	chr11	9048816	-0.03564	0.3288	0.914	1	SCUBE2	80.19
cg15919857	chr7	158322152	-0.08	0.7381	0.914	1	PTPRN2	71.78
cg07352859	chr16	89050672	0.08126	0.7498	0.914	1		36.18
cg01507342	chr17	65387096	0.122	1.125	0.914	1	PITPNC1	29.29
cg12461871	chr3	153201494	0.02207	0.2037	0.914	1	C3orf79	93.12
cg27386837	chr1	41156961	-0.02266	0.2091	0.914	1	NFYC	5.94
cg12388925	chr7	45726266	0.01979	0.1826	0.914	1	ADCY1	91.69
cg21885205	chr8	73962939	0.01202	0.1109	0.914	1		95.31
cg22167919	chr11	119524154	0.02703	0.2494	0.914	1	PVRL1	92.53
cg03693528	chr5	150631405	-0.0446	0.4116	0.914	1	GM2A	87.16
cg08193398	chr4	71091263	0.03232	0.2983	0.914	1	FDCSP	92
cg02479626	chr10	80961336	-0.02438	0.225	0.914	1	ZMIZ1	87.97
cg06377417	chr2	50902188	-0.03659	0.3377	0.914	1	NRXN1	86.02
cg24410135	chr22	50166641	0.04311	0.3978	0.914	1		8.48
cg23091406	chr4	185395982	0.003797	0.03504	0.914	1	IRF2	2.05
cg22391185	chr4	149364789	0.01002	0.0925	0.914	1	NR3C2	3.11
cg16512885	chr1	4697919	-0.1023	0.9445	0.914	1		49.15
cg08576623	chr6	36165635	-0.1172	1.081	0.914	1	BRPF3	44.81
cg27585222	chr2	114737730	-0.1535	1.416	0.914	1		76.14
cg08498787	chr11	57250780	0.009914	0.09149	0.914	1		2.85
cg20956141	chr4	26917791	-0.0335	0.3091	0.914	1	STIM2	90.87
cg21059366	chr14	50583297	-0.01194	0.1102	0.914	1	C14orf138	4
cg01776144	chr2	10972642	-0.007853	0.07247	0.914	1	PDIA6	3.01
cg19564450	chr2	23023791	-0.03193	0.2947	0.914	1		89.42
cg23619577	chr1	65297524	0.02427	0.224	0.914	1	RAVER2	91.83
cg01457535	chr13	113223016	0.013	0.12	0.914	1	TUBGCP3	95.77
cg07737236	chr3	161089327	-0.01661	0.1533	0.914	1	C3orf57	4.84
cg24540068	chr3	19601626	0.02943	0.2717	0.914	1		92.08
cg15470207	chr19	38760771	0.037	0.3415	0.914	1	SPINT2	87.77
cg00039173	chr1	48519571	0.02105	0.1943	0.914	1		92.25
cg14485156	chr11	77411956	-0.0473	0.4366	0.914	1	RSF1	90.05
cg22334523	chr4	98833099	-0.0226	0.2086	0.914	1	STPG2	90.59
cg17161750	chr2	39751081	-0.03976	0.367	0.914	1	LOC728730	91.16
cg08542066	chr8	68624190	-0.3452	3.186	0.914	1	CPA6	82.54
cg17672504	chr19	1597838	-0.02096	0.1935	0.914	1	UQCR11	92.43
cg15224059	chr5	125684670	-0.0317	0.2927	0.914	1		90.44
cg12885654	chr8	96067038	0.02042	0.1885	0.914	1	NDUFAF6	93.02
cg01291780	chr3	183631176	0.02839	0.2621	0.914	1		84.22
cg13489987	chr14	67292488	-0.04621	0.4265	0.914	1	GPHN	90.38
cg26855836	chr3	121902499	0.03219	0.2971	0.914	1	CASR	19.94
cg12861622	chr8	47761906	-0.0733	0.6766	0.914	1	BEYLA	79.87
cg12094104	chr11	130547540	0.03758	0.3469	0.914	1		87.21
cg03703171	chr2	113875226	-0.02039	0.1883	0.914	1	IL1RN	93.64
cg27481208	chr13	115079979	-0.008588	0.07928	0.914	1	ZNF828	3.06
cg06629713	chr2	60580559	-0.03138	0.2897	0.914	1		86.8
cg05475904	chr1	85743377	-0.01335	0.1233	0.914	1	BCL10	95.3
cg24738023	chr1	19240118	-0.02122	0.1959	0.914	1	IFFO2	93.56
cg04099311	chr2	219121915	-0.06875	0.6347	0.914	1		68.32
cg10891793	chr8	37683961	-0.04721	0.4359	0.914	1	ADGRA2	44.33
cg03570943	chr21	34931550	-0.03434	0.3171	0.914	1	SON	89.27
cg16069971	chr6	88411958	-0.002974	0.02745	0.914	1	AKIRIN2	1.44
cg04758273	chr10	114418306	-0.01947	0.1797	0.914	1	VTI1A	95.15
cg15847685	chr4	62129666	0.04966	0.4585	0.914	1		77.16
cg19027454	chr1	94486992	-0.06197	0.5722	0.914	1	ABCA4	83.89
cg21331362	chr6	26221330	-0.02798	0.2584	0.914	1		91.93
cg14160521	chr7	18336912	-0.02872	0.2652	0.914	1	HDAC9	90.94
cg21128398	chrX	12600986	-0.02663	0.2458	0.914	1	FRMPD4	92.78
cg23943495	chr19	16012049	0.02104	0.1943	0.914	1		92.57
cg11873211	chr1	9768980	0.02594	0.2395	0.914	1	PIK3CD	91.41
cg11388619	chr10	78920743	0.05442	0.5025	0.914	1	KCNMA1	83.93
cg01775444	chr22	25816014	0.03724	0.3439	0.914	1		7.12
cg09462826	chr11	61584773	-0.01664	0.1536	0.914	1	FADS1	4.71
cg20148389	chr13	41053543	-0.01154	0.1065	0.914	1	LOC646982	95.15
cg04712654	chr8	111845191	0.02289	0.2114	0.914	1		92.49
cg01614723	chr5	40908778	-0.02493	0.2302	0.914	1	C7	91.46
cg18295183	chr5	161494711	0.03028	0.2796	0.914	1	GABRG2	10.67
cg11100798	chr4	109088317	-0.005141	0.04747	0.914	1	LEF1	2.06
cg23276825	chr19	10295669	-0.02009	0.1855	0.914	1	DNMT1	93.05
cg25193240	chr2	118926374	-0.02779	0.2566	0.914	1		90.24
cg04331960	chr7	99691127	-0.03472	0.3206	0.914	1	MCM7	87.7
cg04182378	chrX	21958416	0.04097	0.3783	0.914	1	SMS	29.11
cg21253881	chr15	68867830	0.03795	0.3505	0.914	1		83.98
cg09878183	chr11	27543806	0.01226	0.1132	0.914	1	BDNF-AS	95.41
cg06457473	chr4	152147932	0.06769	0.6251	0.914	1	SH3D19	81.83
cg15828789	chr9	116267302	0.03362	0.3105	0.914	1	RGS3	85.98
cg02836478	chr17	46652501	-0.02095	0.1934	0.914	1	HOXB3	94.06
cg19832952	chr19	4007106	-0.02789	0.2576	0.914	1	PIAS4	7.01
cg06692476	chr1	93389989	0.02785	0.2572	0.914	1	FAM69A	92.54
cg06070275	chr3	187930207	-0.0216	0.1995	0.914	1	LPP	93.35
cg00188243	chr22	24723825	-0.05411	0.4998	0.914	1	SPECC1L-ADORA2A	82.18
cg03881867	chr9	37326019	-0.07499	0.6926	0.914	1	ZCCHC7	81.84
cg27057281	chr20	49119848	0.05199	0.4802	0.914	1		70.74
cg13686857	chr11	131996760	0.07293	0.6736	0.914	1	NTM	19.13
cg11592560	chr2	47422948	-0.02784	0.2571	0.914	1	LOC101927043	93.01
cg04520401	chr8	135725096	-0.007213	0.06662	0.914	1	ZFAT	1.34
cg11870455	chr3	187491295	0.1207	1.115	0.914	1		52.4
cg10248733	chr19	16607483	-0.01733	0.1601	0.914	1	C19orf44	4.52
cg26347359	chr4	129759716	0.04669	0.4312	0.914	1	PHF17	92.85
cg19461552	chr22	21463335	-0.04748	0.4385	0.914	1	BCRP2	91.84
cg17155893	chr4	152613061	0.02918	0.2695	0.914	1	GATB	87.68
cg11154784	chr14	24733535	0.0283	0.2614	0.914	1	TGM1	87.91
cg24706981	chr14	104636788	0.01337	0.1235	0.914	1	KIF26A	95.06
cg22668744	chr10	52500020	0.01057	0.0976	0.914	1	ASAH2B	3.49
cg00083721	chr4	21452852	-0.1096	1.012	0.914	1	KCNIP4	65.87
cg03095773	chr2	102051598	-0.03601	0.3326	0.914	1	RFX8	76.92
cg02788400	chr13	96296983	-0.01491	0.1377	0.914	1	DZIP1	4.93
cg13827212	chr7	99036343	0.003017	0.02787	0.914	1	CPSF4	1.31
cg08683199	chr13	45223447	-0.03645	0.3367	0.914	1		92.25
cg17138583	chr12	110587358	0.02479	0.229	0.914	1	IFT81	85.89
cg03661387	chr10	28720006	0.03333	0.3079	0.914	1		90.28
cg21908248	chr1	204380514	0.04558	0.4211	0.914	1	PPP1R15B	12.32
cg16684691	chr13	96949801	-0.1653	1.527	0.914	1	HS6ST3	64.13
cg20146573	chr8	79514347	-0.02617	0.2417	0.914	1	PKIA	92.88
cg17808237	chr1	226034252	-0.02454	0.2267	0.914	1	TMEM63A	89.43
cg27345024	chr16	3728415	0.03126	0.2888	0.914	1	TRAP1	86.5
cg16725097	chr1	43637592	0.01013	0.0936	0.914	1	WDR65	3.13
cg03833238	chr16	88575460	-0.03486	0.3221	0.914	1	ZFPM1	71.27
cg00493609	chr16	13704393	0.04342	0.4012	0.914	1		82.91
cg08955175	chr5	179298122	-0.01543	0.1426	0.914	1	TBC1D9B	94.58
cg06319785	chr2	75437207	0.03578	0.3306	0.914	1		89.72
cg01668287	chr19	19180202	-0.04202	0.3883	0.914	1	SLC25A42	75.6
cg26554337	chr8	100115278	-0.0162	0.1497	0.914	1	VPS13B	94.99
cg16482619	chr7	117400659	0.02667	0.2464	0.914	1	CTTNBP2	91.07
cg15858994	chr15	74501535	0.07422	0.6858	0.914	1	STRA6	45.1
cg08798345	chr16	87869970	0.02369	0.2189	0.914	1	SLC7A5	86.7
cg15626629	chrX	70442895	-0.007388	0.06827	0.914	1	GJB1	98.55
cg16692757	chr10	88024572	-0.04398	0.4064	0.914	1	MIR346	71.06
cg20766738	chr8	144183807	-0.04614	0.4264	0.914	1		73
cg17412560	chr2	95963403	0.04198	0.388	0.914	1	KCNIP3	81.19
cg26125384	chr2	70314274	0.08713	0.8052	0.914	1	PCBP1	4.9
cg19731377	chr12	45685245	0.01861	0.172	0.914	1	ANO6	94.57
cg19666787	chr10	81075241	0.0245	0.2264	0.914	1	ZMIZ1	92.43
cg04046084	chrX	128978635	0.04913	0.4541	0.914	1	ZDHHC9	85.45
cg22857746	chr7	38433588	-0.02375	0.2195	0.914	1	AMPH	91.75
cg02883699	chr4	154340844	0.03447	0.3185	0.914	1		84.51
cg17633073	chr3	49847981	0.03202	0.296	0.914	1	UBA7	85.47
cg16983508	chr16	20416684	0.03471	0.3208	0.914	1	PDILT	45.14
cg02814033	chr1	161166585	-0.02002	0.185	0.914	1	ADAMTS4	93.08
cg05156866	chr9	37385522	0.02041	0.1887	0.914	1		92.66
cg14193108	chr14	23065768	-0.03491	0.3226	0.914	1	ABHD4	82.74
cg00689330	chr13	50024281	-0.01814	0.1677	0.914	1	SETDB2	94.06
cg00442542	chr7	158537945	0.03421	0.3162	0.914	1	ESYT2	89.78
cg21307747	chr8	143866716	0.02889	0.267	0.914	1	LY6D	84.25
cg24873772	chr19	55629304	-0.01257	0.1161	0.914	1	PPP1R12C	4.25
cg10266060	chr15	28043215	0.03263	0.3016	0.914	1	OCA2	82.32
cg14413117	chr7	156734154	-0.005751	0.05315	0.914	1		98.79
cg15236240	chr10	79781362	-0.02286	0.2113	0.914	1	POLR3A	91.69
cg04268442	chr15	75090152	-0.05164	0.4773	0.914	1	CSK	83.75
cg05629821	chr13	113436400	0.01819	0.1682	0.914	1	ATP11A	93.61
cg13825574	chr9	140117257	-0.01302	0.1204	0.914	1	RNF208	2.26
cg04428531	chr3	109525931	-0.01143	0.1057	0.914	1		3.25
cg24364343	chr19	5954045	0.07351	0.6795	0.914	1	RANBP3	63.4
cg13738793	chr11	6337206	0.008853	0.08183	0.914	1		2.56
cg21394119	chr4	71494332	-0.04262	0.394	0.914	1	ENAM	90.71
cg20467958	chr7	37241265	0.03449	0.3188	0.914	1	ELMO1	9.16
cg06634460	chr12	123380891	0.1149	1.063	0.914	1	VPS37B	23.37
cg04770525	chr19	9190675	0.01155	0.1068	0.914	1		3.72
cg24623434	chr3	58291823	-0.004707	0.04352	0.914	1	RPP14	1.75
cg13687489	chr11	120320135	0.01654	0.1529	0.914	1	ARHGEF12	94.54
cg05855618	chr7	83277965	-0.02214	0.2047	0.914	1	SEMA3E	6.03
cg21947389	chr12	20961662	-0.05081	0.4698	0.914	1		12.17
cg24394726	chr2	69693758	-0.01149	0.1062	0.914	1	AAK1	96.03
cg10920342	chr12	80174437	0.07783	0.7195	0.914	1	PPP1R12A	86.77
cg14880228	chr2	120302126	0.006039	0.05583	0.914	1	PCDP1	2.63
cg05734041	chrX	133277566	0.01626	0.1504	0.914	1		94.75
cg26577169	chr6	166401612	-0.01647	0.1523	0.914	1	LOC441177	6.08
cg26333641	chr12	68647015	-0.01795	0.166	0.914	1	IL22	93.53
cg17319083	chr10	7829628	0.01182	0.1093	0.914	1	ATP5C1	3.84
cg07167168	chr20	41818788	0.0138	0.1276	0.914	1	PTPRT	4.44
cg16898193	chr12	54377550	0.007615	0.07041	0.914	1	HOXC10	2.82
cg16166230	chr17	32480663	-0.03919	0.3624	0.914	1	ACCN1	75.3
cg04576915	chr13	76277579	0.02499	0.2311	0.914	1	LMO7	92.19
cg11414275	chr4	187563582	-0.01822	0.1685	0.914	1	FAT1	93.6
cg26234091	chr20	58677525	0.02314	0.214	0.914	1		90.41
cg08956652	chr6	167598312	-0.05842	0.5402	0.914	1		86.92
cg05521717	chr6	166826097	-0.0176	0.1628	0.914	1	RPS6KA2	93.14
cg14917584	chrX	18724429	-0.03408	0.3151	0.914	1	PPEF1	91.04
cg24824366	chr2	105760997	-0.007842	0.07251	0.914	1		2.76
cg19430489	chr12	75728104	-0.01492	0.1379	0.914	1	GLIPR1L1	4.34
cg11240043	chr1	20250501	-0.03648	0.3374	0.914	1	PLA2G2E	68.56
cg16320737	chr7	112033498	0.02255	0.2085	0.914	1		93.06
cg21862992	chr11	68658383	-0.1104	1.02	0.914	1		81.51
cg00210612	chr8	118053155	-0.05723	0.5292	0.914	1	SLC30A8	64.09
ch.11.38650081F	chr11	38693505	0.01526	0.1411	0.914	1		3.65
cg12246960	chr15	44849592	0.01715	0.1586	0.914	1	EIF3J	94.84
cg21438602	chr21	45713510	0.02092	0.1934	0.914	1	AIRE	93.56
cg18904267	chr10	118575884	0.03927	0.3631	0.914	1		77.02
cg22731237	chr3	155012756	0.06981	0.6456	0.914	1	LOC100507537	85.51
cg14455288	chr15	31591021	0.02957	0.2734	0.914	1		88.61
cg12896421	chr3	158390510	0.01343	0.1242	0.914	1	LXN	2.86
cg21625824	chr22	29687998	-0.04631	0.4282	0.914	1	EWSR1	95.18
cg01046746	chrX	150863961	-0.03403	0.3147	0.914	1		18.37
cg08684580	chr7	98029266	-0.1864	1.724	0.914	1	BAIAP2L1	30.97
cg07747924	chr16	78233495	0.02004	0.1853	0.914	1	WWOX	93.52
cg21805019	chr11	72993117	-0.03702	0.3423	0.914	1	P2RY6	80.09
cg12525822	chr1	91487036	0.01131	0.1046	0.914	1	ZNF644	5.53
cg04091302	chr8	82035853	0.01794	0.1659	0.914	1		94.57
cg02485410	chr8	99953947	-0.008101	0.07492	0.914	1		3.16
cg03410961	chr6	391680	-0.03313	0.3064	0.914	1	IRF4	9.4
cg11384517	chr15	76151117	-0.07682	0.7105	0.914	1	UBE2Q2	93.69
cg10957737	chr1	114403529	-0.02096	0.1939	0.914	1	PTPN22	93.74
cg13565928	chr9	137969648	-0.04873	0.4507	0.914	1	OLFM1	72.69
cg06996696	chr12	117889941	-0.06648	0.6149	0.914	1		77.52
cg27292388	chr18	65631825	0.04556	0.4214	0.914	1		78.25
cg26530485	chr1	23496304	0.103	0.9528	0.914	1	LUZP1	7.54
cg16070908	chr10	134296744	-0.01771	0.1638	0.914	1		94.49
cg09238520	chr4	143754306	0.06289	0.5817	0.914	1	INPP4B	93.92
cg09010803	chr3	126793802	0.0432	0.3996	0.914	1		88.86
cg04188244	chr4	151130583	-0.0256	0.2368	0.914	1	DCLK2	91.91
cg09628356	chr2	242263567	0.05764	0.5331	0.914	1	SEPT2	86.86
cg23529740	chr4	40751439	0.03002	0.2777	0.914	1	NSUN7	91.31
cg21326480	chr15	37045200	-0.02011	0.186	0.914	1	C15orf41	92.5
cg17837521	chr6	3511870	0.02276	0.2106	0.914	1		15.23
cg17724175	chr1	150552817	-0.0856	0.7919	0.914	1	MCL1	81.28
cg05059349	chr13	112849476	-0.4165	3.853	0.914	1		36.64
cg08748311	chr17	31237052	-0.01008	0.09329	0.914	1		3.47
cg21990226	chr14	77344337	-0.03787	0.3504	0.914	1		86.3
cg16340388	chr10	123791646	0.07928	0.7334	0.914	1	TACC2	87.29
cg16805354	chr12	121078031	0.01513	0.14	0.914	1	CABP1	4.56
cg06096509	chr2	143340130	0.06788	0.6279	0.914	1		86.54
cg10671876	chr17	2573624	0.01789	0.1655	0.914	1	PAFAH1B1	93.99
cg16603087	chr16	4002834	-0.09978	0.9231	0.914	1		42.94
cg06504781	chr2	106678240	0.01535	0.142	0.914	1		94.46
cg12282554	chr4	2978314	-0.01874	0.1734	0.914	1	GRK4	94.1
cg22752533	chr20	44657948	-0.02366	0.2189	0.914	1	SLC12A5	6.67
cg26246434	chrX	40439306	-0.05878	0.5439	0.914	1	ATP6AP2	42.41
cg19599293	chr3	158113451	-0.03473	0.3213	0.914	1	RSRC1	90.73
cg18901976	chr5	150603749	0.02073	0.1918	0.914	1	CCDC69	6.35
cg04020328	chr11	75054139	-0.02079	0.1924	0.914	1	ARRB1	92.37
cg17461196	chr5	1085433	0.01571	0.1453	0.914	1	SLC12A7	94.6
cg16113817	chr3	121363125	0.02377	0.22	0.914	1	HCLS1	92.46
cg11724026	chr3	136195344	-0.01733	0.1604	0.914	1	STAG1	94.24
cg12404837	chr7	2130633	0.003992	0.03694	0.914	1	MAD1L1	98.12
cg19029016	chr2	38373909	-0.02465	0.2281	0.914	1	CYP1B1-AS1	7.32
cg10874075	chr1	41440589	-0.03266	0.3022	0.914	1		83.82
cg08072119	chr5	90076206	-0.0806	0.7458	0.914	1	ADGRV1	86.42
cg12089249	chr2	179345200	0.01147	0.1062	0.914	1	MIR548N	2.21
cg05714334	chr5	108746147	-0.009794	0.09063	0.914	1	PJA2	3.64
cg08802497	chr14	50018438	-0.01826	0.169	0.914	1		92.87
cg02419562	chr8	8746748	0.08302	0.7683	0.914	1	MFHAS1	40.83
cg14397696	chr13	105792284	0.04529	0.4191	0.914	1		7.34
cg16019700	chr12	93962481	0.01429	0.1323	0.914	1	SOCS2	97.24
cg16756911	chr15	33607851	0.04895	0.453	0.914	1	RYR3	80.45
cg23027704	chr10	85902361	0.03513	0.3251	0.914	1	GHITM	93.29
cg00695493	chr5	78088247	0.03216	0.2976	0.914	1	ARSB	12.32
cg16008223	chr20	39122112	-0.03338	0.3089	0.914	1		88.33
cg24221992	chr7	54636697	0.0189	0.1749	0.914	1	VSTM2A	94.89
cg20119370	chr2	200088705	0.03251	0.3009	0.914	1		87.93
cg16594878	chrX	49040277	0.004091	0.03786	0.914	1	PRICKLE3	98.32
cg15166058	chr2	74121187	-0.01303	0.1206	0.914	1	ACTG2	95.68
cg10208583	chr5	146232064	-0.027	0.2499	0.914	1	PPP2R2B	92.01
cg10620911	chr6	32139828	-0.06855	0.6345	0.914	1	AGPAT1	78.39
cg17150328	chr22	47169664	0.05618	0.52	0.914	1	TBC1D22A	77.22
cg15599382	chr1	244084377	-0.02501	0.2315	0.914	1		92.21
cg12007828	chr20	5730942	0.01054	0.09757	0.914	1	C20orf196	4.11
cg25489113	chr6	14596806	-0.0525	0.486	0.914	1		40.43
cg01813280	chr6	168590844	-0.06925	0.641	0.914	1		91.35
cg02580722	chr11	114309934	0.01243	0.1151	0.914	1	REXO2	3.34
cg09031473	chr8	10593133	-0.02102	0.1946	0.914	1		93.56
cg08820888	chr3	21793761	-0.0288	0.2666	0.914	1	ZNF385D	89.88
cg09283763	chr13	99740027	-0.004246	0.03931	0.914	1	DOCK9	1.8
cg05315771	chr10	105472791	-0.04328	0.4007	0.914	1	SH3PXD2A	15.31
cg16993957	chr6	30867748	0.02224	0.2059	0.914	1	DDR1	92.36
cg07201350	chr9	5864531	0.02999	0.2776	0.914	1		89.53
cg06177627	chr1	23751208	0.01315	0.1218	0.914	1	TCEA3	5.71
cg24353088	chr3	147015907	0.0382	0.3536	0.914	1		82.6
cg08173235	chr18	61253759	-0.02693	0.2493	0.914	1	SERPINB13	88.99
cg26021750	chr20	30925034	-0.07461	0.6907	0.914	1		27.93
cg21655480	chrX	21677052	-0.04516	0.4181	0.914	1	KLHL34	18.34
cg06476805	chr3	123304425	0.0121	0.112	0.914	1	PTPLB	3.01
cg09470988	chr1	182763105	-0.01374	0.1272	0.914	1	NPL	95.42
cg22725685	chr4	74810310	0.02892	0.2678	0.914	1		7.99
cg16524830	chr1	111506903	-0.01325	0.1227	0.914	1	C1orf103	3.34
cg18913699	chr6	97885147	0.09008	0.8341	0.914	1	LOC101927314	57.54
cg00235260	chr15	100882250	-0.04285	0.3968	0.914	1	ADAMTS17	9.48
cg20220993	chr20	49948205	0.04537	0.4201	0.914	1		83.05
cg00926680	chr19	2269397	-0.009351	0.08659	0.914	1	OAZ1	2.53
cg03049445	chr6	21277954	-0.02513	0.2327	0.914	1		92.99
cg07680177	chr20	44126992	-0.03735	0.3459	0.914	1		81.13
cg02097498	chr16	10965851	-0.0469	0.4343	0.914	1		77.27
cg09845604	chr1	3229921	-0.08077	0.748	0.914	1	PRDM16	24.05
cg20388154	chr5	13946055	-0.01822	0.1687	0.914	1	DNAH5	93.8
cg19620629	chr10	132007272	-0.0393	0.3639	0.914	1		89.08
cg14014720	chr9	90113998	0.0123	0.1139	0.914	1	DAPK1	3.93
cg15030140	chr17	37860970	0.0299	0.2769	0.914	1	ERBB2	89.41
cg21766656	chr17	73440116	0.0209	0.1936	0.914	1		92.36
cg08230658	chr16	58033710	0.02635	0.244	0.914	1	ZNF319	5.15
cg16031872	chr3	142297641	-0.005122	0.04744	0.914	1	ATR	1.92
cg12749653	chr2	225713461	-0.01898	0.1758	0.914	1	DOCK10	93.71
cg09583777	chr1	94703079	0.00436	0.04038	0.914	1	ARHGAP29	1.98
cg12699371	chr18	74961424	-0.03097	0.2868	0.914	1	GALR1	9
cg22218115	chr5	115781057	-0.01707	0.1581	0.914	1	SEMA6A	93.33
cg11454008	chr19	39486939	-0.07115	0.659	0.914	1		46.14
cg12593812	chr3	51990638	-0.02954	0.2736	0.914	1	GPR62	3.64
cg13632981	chr17	75932635	-0.02016	0.1868	0.914	1		93.51
cg10017597	chr20	31493905	0.0322	0.2982	0.914	1		85.08
cg14414913	chr16	81486429	-0.0532	0.4927	0.914	1	CMIP	88.45
cg03472851	chr6	149982378	0.05398	0.5	0.914	1	LATS1	91.14
cg09756855	chr2	111493356	-0.05109	0.4732	0.914	1	ACOXL	66.73
cg07024798	chr5	2015174	-0.02308	0.2138	0.914	1		93.01
cg23258611	chr17	70536160	0.05091	0.4715	0.914	1		17.93
cg06849723	chr11	3144755	0.01972	0.1827	0.914	1	OSBPL5	94.26
cg10173186	chr3	12200427	-0.08635	0.7999	0.914	1	TIMP4	34.4
cg25358938	chr8	29940886	0.004603	0.04264	0.914	1	TMEM66	1.3
cg07569194	chr1	110200960	-0.02971	0.2752	0.914	1	GSTM4	86.72
cg11284299	chr10	115784904	0.0597	0.553	0.914	1		26.83
cg00115288	chr11	705892	0.06821	0.6318	0.914	1	EPS8L2	33.39
cg23546626	chr7	140086742	0.05188	0.4806	0.914	1	SLC37A3	89.7
cg03184243	chr8	28347962	-0.02839	0.263	0.914	1	FBXO16	7.6
cg14569352	chr7	50746987	-0.0177	0.164	0.914	1	GRB10	94.05
cg21854650	chr12	93964161	-0.01331	0.1233	0.914	1	SOCS2	2.93
cg17465616	chr1	16544220	-0.0236	0.2186	0.914	1		9.62
cg06114314	chr8	120601769	0.03287	0.3045	0.914	1	ENPP2	89.72
cg02216535	chr4	85308929	-0.07811	0.7237	0.914	1		66.82
cg05758117	chr2	38892309	-0.01822	0.1688	0.914	1	GALM	93.19
cg06426908	chr5	173522480	0.0486	0.4503	0.914	1	HMP19	68.28
cg27326113	chr8	91953125	-0.01365	0.1265	0.914	1	NECAB1	95.39
cg02027147	chr1	224367236	-0.01327	0.1229	0.914	1		95.33
cg25389934	chr22	30574423	-0.04717	0.4371	0.914	1		76.05
cg14607857	chr8	54793290	-0.01541	0.1428	0.914	1	RGS20	5.08
cg21441392	chr4	174415919	0.01189	0.1102	0.914	1		3.47
cg01117833	chr14	94547303	-0.04281	0.3966	0.914	1	DDX24	26.76
cg05519376	chr18	5901085	0.03191	0.2957	0.914	1		82.17
cg27565719	chr19	52490069	-0.06101	0.5653	0.914	1	ZNF350	6.01
cg01408558	chr19	10563212	-0.03728	0.3454	0.914	1	PDE4A	77.75
cg21018156	chr6	134061814	0.02672	0.2476	0.914	1		85.14
cg18633582	chr5	86957084	-0.03428	0.3177	0.914	1		90.39
cg05221465	chr7	73150861	-0.03158	0.2926	0.914	1	ABHD11	85.39
cg21080112	chr3	119217605	-0.008605	0.07974	0.914	1	C3orf1	2.68
cg14288333	chr14	91723973	0.04157	0.3853	0.914	1		37.17
cg00424064	chr17	61476846	-0.0517	0.4791	0.914	1	TANC2	26.86
cg07213415	chr8	144254866	0.02413	0.2236	0.914	1		92.28
cg05118125	chr17	7746483	-0.008102	0.07508	0.914	1	KDM6B	2.73
cg14099530	chr4	5810362	0.02443	0.2264	0.914	1	EVC	89.85
cg12720135	chr3	25394538	0.01711	0.1586	0.914	1	RARB	93.64
cg18807499	chr17	55173744	-0.03182	0.2949	0.914	1	AKAP1	83.02
cg14222233	chr10	6245271	0.01351	0.1252	0.914	1	PFKFB3	4.07
cg13629201	chr9	5111420	-0.009561	0.08862	0.914	1	JAK2	98.58
cg03048919	chr2	8656829	0.03197	0.2963	0.914	1		80.77
cg12632208	chr10	10355455	-0.02462	0.2282	0.914	1		93.19
cg13053150	chr6	122929007	-0.03464	0.3211	0.914	1	PKIB	84.3
cg02105856	chr1	207119784	-0.02504	0.2321	0.914	1	PIGR	89.51
cg14349078	chr9	78547359	-0.03984	0.3693	0.914	1	PCSK5	79.2
cg10891142	chr10	25277946	0.05419	0.5023	0.914	1	ENKUR	17.55
cg09618682	chr3	122921198	0.007062	0.06546	0.914	1	SEC22A	2.61
cg07632068	chr15	40179641	0.03646	0.3379	0.914	1	GPR176	89.93
cg02335804	chr17	36105239	0.01273	0.118	0.914	1	HNF1B	3.75
cg26529323	chr12	57689334	-0.02879	0.2669	0.914	1	R3HDM2	93.31
cg24687579	chr7	101555980	-0.02202	0.2041	0.914	1	CUX1	92.3
cg02947519	chr1	85619427	0.05804	0.538	0.914	1		60.67
cg18617219	chr2	122325428	0.02771	0.2569	0.914	1	CLASP1	93.13
cg15872591	chrX	3525652	-0.09083	0.842	0.914	1	PRKX	79.69
cg14002111	chr9	136532975	0.04585	0.4251	0.914	1	SARDH	55.1
cg11848563	chr1	63788557	-0.01245	0.1154	0.914	1	FOXD3	7.09
cg16682385	chr14	68086342	-0.00335	0.03106	0.914	1	ARG2	1.67
cg26678245	chr4	88876673	0.02024	0.1877	0.914	1		93.27
cg11132921	chr8	66560891	0.02129	0.1973	0.914	1	MTFR1	94.46
cg26812350	chr22	24496813	-0.03117	0.289	0.914	1	CABIN1	88.39
cg19597021	chr18	60721891	-0.01495	0.1386	0.914	1		94.78
cg26248091	chr1	3824232	0.009913	0.09191	0.914	1	LOC100133612	97.26
cg12185356	chr10	97448522	0.03608	0.3345	0.914	1	TCTN3	90.8
cg15227610	chr11	111782016	-0.04084	0.3786	0.914	1	HSPB2	74.84
cg17831554	chr5	54684689	-0.03029	0.2808	0.914	1	SKIV2L2	93.34
cg01486183	chr14	45930824	-0.0265	0.2457	0.914	1		91.38
cg20349824	chr13	52249333	0.01542	0.143	0.914	1	WDFY2	94.16
cg11800152	chr19	38840600	0.0214	0.1984	0.914	1	CATSPERG	87.08
cg26795012	chr1	245874750	-0.03853	0.3572	0.914	1		83.33
cg14936846	chr18	29091137	-0.02848	0.2641	0.914	1	DSG2	89.4
cg07617394	chr20	6690692	0.03913	0.3628	0.914	1		89.09
cg19225099	chr12	53243489	-0.02173	0.2015	0.914	1	KRT78	92.26
cg09453847	chr7	114492046	0.0591	0.548	0.914	1		90.91
cg24924631	chr15	80264696	-0.02451	0.2272	0.914	1	BCL2A1	91.38
cg20122161	chr4	2592814	-0.04112	0.3813	0.914	1		14.38
cg13277380	chr8	101662021	0.06257	0.5802	0.914	1	SNX31	24.7
cg20073686	chr11	105481863	0.03612	0.335	0.914	1	GRIA4	5.54
cg13266018	chr7	5637739	0.04465	0.4141	0.914	1	FSCN1	74.94
cg14933266	chr17	29422051	-0.002895	0.02685	0.914	1	NF1	1.1
cg25083632	chr16	67450091	0.009162	0.08497	0.914	1	ZDHHC1	3.03
cg06799455	chr3	45882924	-0.03989	0.37	0.914	1	LZTFL1	6.52
cg26292442	chr19	10693912	-0.03017	0.2798	0.914	1	AP1M2	83.61
cg16099167	chr2	89053506	0.02506	0.2324	0.914	1		87.88
cg08734451	chr14	53173560	0.03121	0.2895	0.914	1	PSMC6	6.69
cg11951882	chr2	88967046	-0.02532	0.2349	0.914	1		91.98
cg12915585	chr2	1843039	0.04363	0.4046	0.914	1	MYT1L	83.11
cg22367727	chr3	114102609	-0.01488	0.138	0.914	1	ZBTB20	94.57
cg06847188	chr3	129303314	0.0298	0.2764	0.914	1	PLXND1	85.23
cg08623971	chr9	33760040	0.05279	0.4896	0.914	1	PRSS3	78.88
cg26390924	chr15	50613702	0.02439	0.2262	0.914	1	GABPB1	95.96
cg11889927	chr5	122251589	0.03279	0.3042	0.914	1	SNX24	84.87
cg10586032	chr17	79491968	0.01771	0.1643	0.914	1		93.75
cg02521059	chr18	74672076	0.02209	0.2049	0.914	1	ZNF236	93.01
cg15232971	chr10	61667009	0.04231	0.3924	0.914	1	CCDC6	37.41
cg12911337	chr14	71430624	0.01193	0.1106	0.914	1	PCNX	95.46
cg14682726	chrX	100806596	-0.07733	0.7173	0.914	1	ARMCX1	55.1
cg20065441	chrX	63264114	-0.05901	0.5473	0.914	1		91.61
cg18972998	chr1	55266296	-0.0485	0.4499	0.914	1	TTC22	83.87
cg15516052	chr11	3246350	-0.02352	0.2182	0.914	1		89.57
cg26307117	chr3	46506552	0.058	0.538	0.914	1	LTF	12.05
cg02996066	chr19	31173907	0.04025	0.3734	0.914	1		5.86
cg00230509	chr11	47767881	0.01161	0.1077	0.914	1	FNBP4	95.23
cg14078385	chr16	89988206	0.0139	0.129	0.914	1	TUBB3	5.9
cg12863230	chr19	38633728	-0.03046	0.2825	0.914	1	SIPA1L3	80.87
cg12771518	chr2	11394340	-0.06828	0.6334	0.914	1	ROCK2	66.53
cg25152855	chr14	24642358	0.03123	0.2897	0.914	1	REC8	85.17
cg13636493	chr22	41757535	-0.02058	0.1909	0.914	1		93.01
cg06921803	chr17	27675285	0.04153	0.3852	0.914	1		89.58
cg19398783	chr4	38784578	-0.01294	0.12	0.914	1	TLR10	3.69
cg03850234	chr1	246862759	0.01263	0.1172	0.914	1		3.77
cg11116142	chr3	3221344	0.008395	0.07789	0.914	1	CRBN	2.58
cg08879885	chr10	75532157	0.0122	0.1132	0.914	1	FUT11	3.82
cg07964109	chr14	20929902	-0.009455	0.08772	0.914	1	TMEM55B	3.22
cg09705061	chr6	56729413	0.0358	0.3322	0.914	1	DST	86.68
cg19547844	chr15	92934441	0.02946	0.2733	0.914	1		89.76
cg05335671	chr10	79967113	0.09563	0.8873	0.914	1		37.67
cg07536328	chr10	51592253	0.03072	0.285	0.914	1	TIMM23	89.32
cg26494762	chr19	10861863	0.04111	0.3815	0.914	1	DNM2	68.7
cg12821056	chr14	71881525	0.01758	0.1631	0.914	1		93.2
cg06005911	chr10	22622123	-0.1001	0.9289	0.914	1		37.52
cg05570415	chr4	72262518	0.02548	0.2365	0.914	1	SLC4A4	86
cg19534870	chr10	133448537	0.02236	0.2075	0.914	1		93.07
cg11040339	chr13	38249461	-0.03983	0.3696	0.914	1	TRPC4	86.15
cg19967433	chr17	7080988	0.03077	0.2855	0.914	1	ASGR1	3.81
cg21598294	chr2	25493126	0.0222	0.206	0.914	1	DNMT3A	93.08
cg04900918	chr1	42094459	0.03098	0.2875	0.914	1	HIVEP3	83.66
cg19255007	chr17	39925486	0.04533	0.4206	0.914	1	JUP	87.32
cg11609251	chr12	2025439	0.04634	0.43	0.914	1	CACNA2D4	73.37
cg04521244	chr7	94286431	-0.03914	0.3632	0.914	1	SGCE	53.18
cg09115417	chr4	103750396	-0.08328	0.7728	0.914	1	UBE2D3	63.78
cg10717290	chr7	119913576	-0.01305	0.1211	0.914	1	KCND2	3.63
cg24909548	chr19	36736272	0.02251	0.2089	0.914	1		3.97
cg15955294	chr14	94169483	-0.04687	0.435	0.914	1	UNC79	75.27
cg03224952	chr8	294157	-0.03038	0.2819	0.914	1		88.69
cg16833711	chr2	140890577	-0.02692	0.2498	0.914	1		90.75
cg27399294	chr19	22785824	0.04882	0.453	0.914	1	GOLGA2P9	67.19
cg17117923	chr1	112297905	-0.007097	0.06587	0.914	1	DDX20	2.15
cg03761216	chr1	51986130	0.04639	0.4305	0.914	1	EPS15	86.39
cg20982160	chr7	117199682	-0.03358	0.3117	0.914	1	CFTR	91.69
cg13977660	chr7	6147984	-0.05774	0.5358	0.914	1	USP42	82.35
cg15262336	chr2	44223417	0.01086	0.1008	0.914	1	LRPPRC	3.96
cg20899978	chr8	52913152	0.1375	1.276	0.914	1		11.54
cg00443467	chr1	99726533	0.02972	0.2758	0.914	1		88.75
cg03235603	chr16	84267538	-0.02434	0.2259	0.914	1	KCNG4	92.29
cg12144497	chr12	28128599	-0.0159	0.1476	0.914	1		5.43
cg05104283	chr17	75463860	-0.005048	0.04685	0.914	1	SEPT9	97.97
cg16188466	chr17	11512044	-0.04959	0.4603	0.914	1	DNAH9	83.54
cg12554678	chr19	40427233	-0.02954	0.2742	0.914	1	FCGBP	91
cg23790387	chr2	241407598	-0.03228	0.2996	0.914	1		87.22
cg20354882	chr12	96350795	0.09352	0.8681	0.914	1	AMDHD1	52.99
cg01491794	chr2	9771341	-0.00901	0.08363	0.914	1	YWHAQ	3.28
cg00600824	chr2	150444162	-0.02625	0.2436	0.914	1	MMADHC	4.04
cg26279430	chr8	123208418	0.03053	0.2834	0.914	1		90.43
cg18800386	chr16	31361621	0.0776	0.7203	0.914	1		80.81
cg25537119	chr5	16785135	-0.01799	0.167	0.914	1	MYO10	94.4
cg04304872	chr2	208273528	-0.02288	0.2124	0.914	1		92.73
cg05838113	chr10	135082349	-0.02894	0.2687	0.914	1	ADAM8	84.1
cg16094186	chr4	147044796	-0.06172	0.573	0.914	1		57.38
cg16419253	chr1	197168834	-0.01856	0.1723	0.914	1	ZBTB41	92.48
cg02011639	chr12	109747091	-0.01405	0.1304	0.914	1	FOXN4	5.53
cg11187739	chr7	28159128	-0.07241	0.6722	0.914	1	JAZF1	46.54
cg27206599	chr5	114567040	-0.06984	0.6484	0.914	1	PGGT1B	90.16
cg15578626	chr14	25076431	-0.02435	0.2261	0.914	1	GZMH	6.15
cg10635343	chr5	39378426	0.01507	0.1399	0.914	1	DAB2	94.77
cg09249588	chr12	58986386	-0.04678	0.4343	0.914	1		83.87
cg14473243	chr5	137514312	-0.01449	0.1346	0.914	1	BRD8	4.01
cg04273306	chr9	137187275	-0.0463	0.4299	0.914	1		92.26
cg16676775	chr1	233771806	-0.08755	0.8129	0.914	1	KCNK1	59.77
cg20741293	chr9	34958139	-0.01342	0.1246	0.914	1	KIAA1045	4.75
cg17338268	chr17	39388156	0.0228	0.2117	0.914	1	KRTAP9-3	91.48
cg22256420	chr10	4060366	0.03166	0.2939	0.914	1		89.24
cg02650705	chr13	111145564	-0.006383	0.05926	0.914	1	COL4A2	97.41
cg08663159	chr4	101111872	-0.004372	0.0406	0.914	1	DDIT4L	0.87
cg07118078	chr1	23345725	-0.008155	0.07572	0.914	1	KDM1A	2.34
cg12756996	chr12	46591998	0.01362	0.1265	0.914	1	SLC38A1	95.21
cg23224314	chr2	714230	0.02853	0.2649	0.914	1		90.17
cg11034147	chr14	73929106	-0.05665	0.526	0.914	1		53.52
cg16413785	chr14	98445284	0.07837	0.7277	0.914	1	C14orf64	47.4
cg05763915	chr2	238487087	0.02765	0.2567	0.914	1	RAB17	87.11
cg20237714	chr18	77710864	-0.01004	0.0932	0.914	1	PQLC1	3.12
cg01334024	chr2	121112483	0.05386	0.5001	0.914	1		68.45
cg12225789	chr17	36762992	0.01597	0.1483	0.914	1	SRCIN1	5.1
cg24251283	chr16	87267712	-0.04607	0.4278	0.914	1		16.22
cg15411213	chr16	71733606	-0.0219	0.2034	0.914	1	SNORA70D	92.05
cg07438822	chr2	74671795	-0.05263	0.4887	0.914	1		21.29
cg02137929	chr1	228700024	-0.02077	0.1929	0.914	1	BTNL10	90.2
cg08431567	chr19	57175043	-0.02424	0.2252	0.914	1	ZNF835	87.39
cg10386660	chr16	78961153	0.03531	0.328	0.914	1	WWOX	84.64
cg20414687	chr19	57646348	0.04287	0.3981	0.914	1	ZIM3	92.46
cg05993306	chr5	137090649	0.007632	0.07088	0.914	1	HNRNPA0	2.99
cg26661416	chr9	113689191	0.01774	0.1648	0.914	1	LPAR1	93.97
cg22043896	chr5	125307279	0.03261	0.3029	0.914	1		88.26
cg01556533	chr19	2594525	0.08026	0.7455	0.914	1	GNG7	53.24
cg23212819	chr4	493055	-0.00541	0.05025	0.914	1	ZNF721	0.88
cg04989925	chr2	157268188	-0.04785	0.4445	0.914	1		90.18
cg00944809	chr2	113687192	0.022	0.2043	0.914	1		91.79
cg21927242	chr12	89574514	0.05954	0.553	0.914	1		82.6
cg08929133	chr3	186330026	-0.01278	0.1187	0.914	1	AHSG	97.43
cg15122357	chr14	101078683	-0.02161	0.2007	0.914	1		92.71
cg23470137	chr11	3014011	-0.003625	0.03367	0.914	1	NAP1L4	1.33
cg20304665	chr15	53028453	-0.05288	0.4912	0.914	1		84.78
cg05913474	chr8	144815204	-0.04135	0.3841	0.914	1	FAM83H	80.38
cg13414955	chr8	20126308	0.02441	0.2268	0.914	1		9.67
cg16626380	chr5	35436269	-0.03555	0.3303	0.914	1		90.89
cg08795962	chr11	93862716	0.007617	0.07076	0.914	1	PANX1	1.59
cg12849363	chr3	46690789	0.02331	0.2165	0.914	1		92.61
cg01728712	chr1	17304434	-0.02784	0.2587	0.914	1	MFAP2	85.55
cg10148923	chr7	73039801	0.03572	0.3318	0.914	1	MLXIPL	87.38
cg12309238	chr7	7680338	0.008984	0.08346	0.914	1	UMAD1	2.73
cg06709066	chr8	146065047	-0.0257	0.2387	0.914	1	ZNF7	91.42
cg03237474	chr6	149778775	0.02494	0.2317	0.914	1	ZC3H12D	92.23
cg12747742	chr17	9705729	0.03302	0.3068	0.914	1	GSG1L2	89
cg06705265	chr16	6696222	-0.03786	0.3517	0.914	1	A2BP1	79.44
cg22756804	chr19	8418985	-0.008799	0.08174	0.914	1		3.01
cg17709175	chr2	228239025	-0.07337	0.6817	0.914	1	TM4SF20	81.03
cg10952234	chr1	203020617	-0.02834	0.2633	0.914	1	PPFIA4	86.38
cg00970361	chr15	60288348	0.02639	0.2452	0.914	1		6.59
cg02957880	chr21	30512806	0.01497	0.1391	0.914	1	MAP3K7CL	94.38
cg07392449	chr8	11324666	-0.003123	0.02902	0.914	1	FAM167A	1.58
cg04095468	chr9	91933906	0.02327	0.2162	0.914	1	SECISBP2	6.22
cg05574437	chr15	91565312	-0.01234	0.1146	0.914	1	VPS33B	4.63
cg22155376	chr11	17591837	-0.04133	0.384	0.914	1		94.26
cg00388861	chr20	17788526	0.0294	0.2732	0.914	1		90.43
cg11993539	chr3	139653864	-0.007528	0.06995	0.914	1	CLSTN2	2.85
cg07748806	chr7	152503404	-0.01619	0.1505	0.914	1	ACTR3B	93.43
cg11209789	chr6	73175255	0.07686	0.7141	0.914	1		86.34
ch.8.214077F	chr8	8179546	0.07914	0.7353	0.914	1	PRAGMIN	7.73
cg09347229	chr9	134043270	-0.07008	0.6512	0.914	1	NUP214	81.73
cg25341528	chr2	157749489	0.06475	0.6017	0.914	1		14.97
cg25054390	chr14	91720372	0.06423	0.5968	0.914	1	GPR68	41.72
cg27547363	chr1	54605564	-0.01887	0.1754	0.914	1	CDCP2	94.07
cg21389783	chr8	55015283	0.02409	0.2238	0.914	1	LYPLA1	92.12
cg24817430	chr15	81294299	-0.01801	0.1674	0.914	1	MESDC1	5.83
cg04114754	chr7	145750627	-0.02365	0.2198	0.914	1		90.62
cg06174476	chr9	98645616	-0.04821	0.4481	0.914	1	ERCC6L2	83.86
cg22585786	chr2	169037808	-0.02049	0.1904	0.914	1	STK39	89.94
cg05477405	chr18	45934454	0.06228	0.5788	0.914	1		28.62
cg06598197	chr17	49761771	0.1158	1.076	0.914	1	CA10	60.08
cg19886151	chr11	70099059	0.04059	0.3773	0.914	1		84.35
cg17904717	chr14	52793391	0.02887	0.2683	0.914	1	PTGER2	91.96
cg16554153	chr7	92745288	0.3318	3.084	0.914	1	SAMD9	79.08
cg10150615	chr22	24372951	-0.05454	0.5069	0.914	1	LOC391322	8.15
cg04554817	chr1	55508184	-0.02673	0.2485	0.914	1	PCSK9	91.1
cg00265022	chr12	6750467	-0.03957	0.3678	0.914	1	ACRBP	61.4
cg02776659	chr21	47717406	0.01395	0.1296	0.914	1	C21orf57	5.02
cg00110675	chr6	31698047	-0.03017	0.2804	0.914	1	DDAH2	7.39
cg04640038	chr11	27776415	0.03193	0.2967	0.914	1		87.83
cg05536800	chr4	174451460	0.01053	0.09783	0.914	1	HAND2	3.19
cg16980143	chrX	32772613	-0.03251	0.3022	0.914	1	DMD	84.86
cg20974387	chr12	95063779	-0.02188	0.2033	0.914	1		92.49
cg15216844	chrX	122906025	-0.02158	0.2006	0.914	1		91.79
cg20541346	chr19	51327898	-0.04808	0.4469	0.914	1	KLK1	83.86
cg17528920	chr6	122092343	-0.02227	0.207	0.914	1		92.96
cg25860399	chr11	43665841	0.01632	0.1517	0.914	1		2.55
cg24388565	chr2	20795499	0.03952	0.3674	0.914	1		42.68
cg24454790	chr2	230775875	0.03131	0.2911	0.914	1	TRIP12	88.35
cg00583780	chr1	105031120	-0.05913	0.5496	0.914	1		84.97
cg20833872	chr16	1525644	-0.0932	0.8663	0.914	1	CLCN7	53.12
cg15288033	chr10	95868103	0.03216	0.2989	0.914	1	PLCE1-AS2	67.49
cg21874430	chr4	182742371	0.05705	0.5303	0.914	1		70.84
cg19940584	chr1	116187035	-0.02466	0.2292	0.914	1	VANGL1	94.26
cg03401452	chr1	2527502	-0.02542	0.2363	0.914	1	MMEL1	91.47
cg00129273	chr8	70906996	-0.1077	1.001	0.914	1		25.93
cg00680389	chr12	112587660	0.02806	0.2608	0.914	1	TRAFD1	89.3
cg17579154	chr17	80858539	0.01863	0.1732	0.914	1	TBCD	92.85
cg06892553	chr1	25394382	0.0334	0.3105	0.914	1		90.36
cg27656579	chr1	235788415	-0.07911	0.7354	0.914	1	MIR5096	19.95
cg12533940	chr8	88056685	-0.05449	0.5066	0.914	1	CNBD1	59.78
cg00683922	chr1	207242569	0.05262	0.4892	0.914	1	PFKFB2	47.76
cg18686499	chr7	99680590	-0.05443	0.506	0.914	1	ZNF3	21.16
cg11807688	chr1	110168074	0.02544	0.2365	0.914	1	AMPD2	87.9
cg00053769	chr16	58783589	0.02784	0.2589	0.914	1		90.15
cg15481105	chr13	60585448	-0.02786	0.2591	0.914	1	DIAPH3	90.94
cg01179422	chr18	2680914	0.01779	0.1654	0.914	1	SMCHD1	94.09
cg21030932	chr16	59462413	-0.01838	0.1709	0.914	1		94.46
cg18598861	chr14	24635529	-0.01315	0.1222	0.914	1	IRF9	94.95
cg08657671	chr5	175608441	0.02286	0.2125	0.914	1		91.17
cg24225444	chr20	56223596	0.03154	0.2932	0.914	1	PMEPA1	90.76
cg18749901	chr19	13869551	-0.02562	0.2382	0.914	1	CCDC130	91.01
cg16021953	chr5	179763951	0.02259	0.21	0.914	1	GFPT2	92.47
cg22765612	chr19	5237246	-0.02656	0.2469	0.914	1	PTPRS	87.45
cg05517900	chr9	139127931	0.02611	0.2427	0.914	1	QSOX2	90.92
cg13499871	chr20	62131479	0.06071	0.5645	0.914	1	EEF1A2	60.24
cg19696679	chr19	7291221	-0.03935	0.3658	0.914	1	INSR	87.76
cg04434896	chr8	23562003	-0.03479	0.3235	0.914	1	NKX2-6	10.85
cg04725836	chr2	23879459	0.0315	0.2929	0.914	1	KLHL29	90.84
cg09188843	chr12	27033993	0.03678	0.3419	0.914	1		90.21
cg25660490	chr22	44185641	-0.03874	0.3602	0.914	1	EFCAB6	87.27
cg04945572	chr16	88082499	0.01164	0.1083	0.914	1	BANP	95.3
cg17481390	chr2	1250177	0.04433	0.4122	0.914	1	SNTG2	89.43
cg07277831	chr6	166369482	-0.04077	0.3791	0.914	1	LINC00473	86.41
cg08217540	chr15	50172125	0.0133	0.1237	0.914	1	ATP8B4	95.59
cg21218548	chr2	458344	0.07677	0.7138	0.914	1		77.01
cg06595080	chr6	4504190	0.04492	0.4178	0.914	1		86.81
cg17264702	chr15	101835652	-0.0492	0.4576	0.914	1	SNRPA1	6.75
cg19677166	chr14	102030613	0.01625	0.1511	0.914	1		4.81
cg26384544	chr8	120660846	-0.0687	0.6389	0.914	1		51.18
cg17241447	chr19	8201349	0.02473	0.23	0.914	1	FBN3	88.18
ch.13.1783356F	chr13	111136316	-0.04946	0.46	0.914	1	COL4A2	7.73
cg22791324	chr7	157949174	0.01879	0.1747	0.914	1	PTPRN2	93.81
cg27585376	chr7	74021333	-0.04734	0.4403	0.914	1		39.12
cg11875349	chr14	39648184	0.04221	0.3925	0.914	1	PNN	91.91
cg13123480	chr19	54945962	0.189	1.758	0.914	1	TTYH1	53.31
cg13825182	chr3	114937219	-0.02307	0.2146	0.914	1		92.68
cg01048228	chr2	170757428	0.03005	0.2795	0.914	1	UBR3	92.67
cg02785187	chr14	23834477	-0.004427	0.04117	0.914	1	EFS	1.44
cg24209880	chr9	74654504	0.02065	0.1921	0.914	1		91.7
cg20478089	chr14	35099711	0.03594	0.3343	0.914	1	SNX6	10.27
cg18698628	chr17	58734023	-0.01934	0.1799	0.914	1	PPM1D	94.27
cg14502545	chr4	7137056	-0.3433	3.194	0.914	1		62.51
cg09367126	chr16	89242147	0.1093	1.016	0.915	1	CDH15	45.56
cg21905068	chr2	124439823	-0.04275	0.3977	0.915	1		82.63
cg24343361	chr22	48884089	-0.05628	0.5235	0.915	1	FAM19A5	18.89
cg09494357	chr6	127440008	-0.005334	0.04962	0.915	1	RSPO3	2.45
cg18227843	chr12	47610257	0.03084	0.2869	0.915	1	PCED1B-AS1	5.72
cg14868406	chr11	69089395	-0.02846	0.2647	0.915	1		89.79
cg26872224	chr12	109569180	0.04953	0.4609	0.915	1		60.54
cg23558569	chr2	234384950	0.01768	0.1645	0.915	1	USP40	93.82
cg26261673	chr22	27428279	-0.04347	0.4044	0.915	1		21.01
cg23494798	chr3	58167267	0.01547	0.144	0.915	1		94.56
cg20408175	chr12	53693169	-0.03375	0.314	0.915	1	PFDN5	51.17
cg03600823	chr6	33170177	-0.03016	0.2806	0.915	1	SLC39A7	88.74
cg16533613	chr9	131769257	0.04275	0.3978	0.915	1	NUP188	55.82
cg04777726	chr19	49340489	-0.0655	0.6095	0.915	1	PLEKHA4	3.26
cg20618826	chr10	81148896	-0.05065	0.4713	0.915	1	ZCCHC24	79.81
cg04958076	chr6	168121695	-0.01971	0.1834	0.915	1		93.8
cg00447947	chr1	12704657	0.03408	0.3171	0.915	1	AADACL4	40.95
cg24618169	chr2	239695645	0.04212	0.3919	0.915	1		80.31
cg18788355	chr19	20004152	-0.01951	0.1815	0.915	1	ZNF253	94.52
cg14538757	chr12	100986199	0.02834	0.2637	0.915	1	GAS2L3	93.76
cg24613050	chr10	81743128	-0.06855	0.6379	0.915	1		26.8
cg20088477	chr3	71221584	-0.02927	0.2723	0.915	1	FOXP1	92.59
cg06292076	chr2	105464104	0.03093	0.2878	0.915	1		6.28
cg14841838	chr22	20639089	-0.04921	0.4579	0.915	1		80.69
cg09079417	chr11	124455002	-0.0313	0.2913	0.915	1		91.15
cg01504215	chr2	238395781	0.03761	0.35	0.915	1	MLPH	12.9
cg08481176	chr15	48848688	-0.02228	0.2073	0.915	1	FBN1	93.01
cg04833017	chr1	201951399	0.05498	0.5117	0.915	1	RNPEP	19.22
cg16165165	chr10	54624373	0.01776	0.1653	0.915	1		93.47
cg09057885	chr21	46913886	0.04886	0.4547	0.915	1	COL18A1	71.47
cg09597413	chr5	86263082	-0.05207	0.4846	0.915	1		73.14
cg18171715	chr4	852160	-0.01198	0.1115	0.915	1	GAK	96.54
cg11392358	chr3	52593651	-0.02041	0.19	0.915	1	PBRM1	93.98
cg11526752	chr2	175462540	0.01466	0.1365	0.915	1	WIPF1	4.41
cg19325331	chr12	132849424	-0.01891	0.176	0.915	1	GALNT9	94.98
cg25270899	chr13	101315319	-0.04776	0.4445	0.915	1	TMTC4	86.87
cg07918933	chr6	72051803	-0.06967	0.6485	0.915	1		80.46
cg19239233	chr12	106976678	-0.007266	0.06763	0.915	1	RFX4	2.36
cg01719015	chr8	129668560	-0.01884	0.1754	0.915	1		94.56
cg11454719	chr2	223155841	-0.005442	0.05066	0.915	1	PAX3	2.12
cg03002580	chr19	52639461	0.0124	0.1155	0.915	1	ZNF616	94.53
cg24427688	chr19	1758487	-0.03899	0.363	0.915	1	ONECUT3	12.8
cg01157600	chr6	149568004	0.01869	0.174	0.915	1	TAB2	5.24
cg12346820	chr14	23788591	0.02548	0.2372	0.915	1	PABPN1	92.39
cg17463447	chr3	129249423	0.04395	0.4091	0.915	1	RHO	83.73
cg22536150	chr3	142840129	-0.0326	0.3035	0.915	1	CHST2	6.83
cg00706820	chr12	71988043	-0.02165	0.2016	0.915	1		92.53
cg00411697	chr11	116663321	0.03324	0.3095	0.915	1	APOA5	78.59
cg09555021	chr12	7162561	-0.01902	0.1771	0.915	1		93.54
cg18320356	chr12	10103812	-0.02623	0.2442	0.915	1		7.3
cg22101098	chr6	25830789	0.04693	0.4369	0.915	1	SLC17A1	93.14
cg09343711	chr6	108489208	-0.06368	0.5929	0.915	1	NR2E1	7.54
cg17404376	chr5	2639405	0.01602	0.1492	0.915	1		94.64
cg03771754	chr2	173915314	0.02713	0.2526	0.915	1	RAPGEF4	92.42
cg04342866	chr20	3993546	0.08152	0.759	0.915	1	RNF24	31.91
cg27097973	chr13	24486258	-0.02335	0.2174	0.915	1		92.9
cg13860179	chr1	113153660	0.01713	0.1595	0.915	1	ST7L	93.79
cg03726193	chr15	98984226	0.03834	0.3569	0.915	1	FAM169B	85.1
cg05281945	chr1	27684241	0.01484	0.1382	0.915	1	MAP3K6	6.27
cg09303736	chr20	7704131	0.02667	0.2483	0.915	1		91.4
cg02985292	chr16	687604	0.05673	0.5283	0.915	1	C16orf13	25.75
cg03460027	chr10	390328	0.03173	0.2955	0.915	1	DIP2C	89.62
cg09029341	chr17	1632400	0.0156	0.1453	0.915	1	WDR81	94.5
cg03278579	chr11	9111835	0.03551	0.3307	0.915	1	SCUBE2	83.51
cg02587156	chr19	44424452	0.02624	0.2443	0.915	1	ZNF45	90.92
cg02087923	chr6	30640754	-0.01417	0.132	0.915	1	DHX16	4.96
cg26782135	chr12	108714885	-0.02407	0.2242	0.915	1	CMKLR1	90.83
cg18155883	chr20	43001569	0.02294	0.2136	0.915	1	HNF4A	92.33
cg03983890	chr5	179044052	0.02607	0.2428	0.915	1	HNRNPH1	88.02
cg09853414	chr22	48891057	-0.03341	0.3111	0.915	1	FAM19A5	78.84
cg17498272	chr19	58864929	-0.01282	0.1194	0.915	1	NCRNA00181	97.09
cg18001056	chr9	7117961	-0.02343	0.2182	0.915	1	KDM4C	91.78
cg11405617	chr7	6541332	-0.01678	0.1563	0.915	1	GRID2IP	94.17
cg25648575	chr4	154096637	-0.01258	0.1172	0.915	1	TRIM2	94.03
cg00225553	chr6	33281505	-0.00902	0.084	0.915	1	TAPBP	2.89
cg25881459	chr17	29649427	-0.02066	0.1924	0.915	1	EVI2A	93.01
cg09043188	chr8	75762606	0.0209	0.1947	0.915	1	PI15	92.72
cg11698882	chr16	67278841	0.01285	0.1197	0.915	1	FHOD1	4.07
cg19084656	chr17	17574657	-0.01662	0.1548	0.915	1		93.34
cg12287702	chr20	61544510	-0.03675	0.3423	0.915	1	DIDO1	70.52
cg24755305	chr15	26297571	0.04849	0.4517	0.915	1	LOC100128714	55.76
cg22843538	chr17	9558932	-0.03104	0.2891	0.915	1	USP43	84.58
cg18139074	chr9	107669990	-0.03383	0.3151	0.915	1	ABCA1	79.35
cg07959978	chr1	65994091	0.03396	0.3163	0.915	1	LEPR	90.63
cg06795523	chr2	58358974	0.02597	0.2419	0.915	1	VRK2	94.17
cg16928869	chr20	60397766	0.06061	0.5645	0.915	1	CDH4	80.59
cg00112790	chr13	28639071	0.07368	0.6863	0.915	1	FLT3	64.93
cg00919271	chr18	74556988	0.02156	0.2008	0.915	1	ZNF236	94.42
cg03848675	chr6	1389146	-0.01012	0.09426	0.915	1	FOXF2	2.78
cg06931898	chr13	60789354	0.02562	0.2387	0.915	1	LINC00434	91.64
cg17018728	chr7	97715646	0.02951	0.2749	0.915	1		81.72
cg16661554	chr3	181420020	-0.00651	0.06065	0.915	1	SOX2OT	2.08
cg12479324	chr20	31222227	0.01761	0.164	0.915	1	C20orf203	94.93
cg08578136	chr2	207139443	0.007518	0.07003	0.915	1	ZDBF2	2.97
cg03010383	chr11	134254186	-0.04417	0.4114	0.915	1	B3GAT1	83.17
cg24662154	chr11	44118094	-0.096	0.8943	0.915	1	EXT2	12.15
cg02157519	chr2	139046435	-0.02949	0.2747	0.915	1		91.21
cg25832084	chr12	50365171	-0.02749	0.2561	0.915	1	AQP6	79.58
cg02301782	chr9	91933648	0.003117	0.02903	0.915	1	SECISBP2	1.7
cg01129238	chr6	11779817	0.04346	0.4048	0.915	1	C6orf105	79.25
cg13351161	chr8	27490921	-0.04438	0.4134	0.915	1	SCARA3	41.15
cg06343057	chr3	157312769	0.03282	0.3058	0.915	1	PQLC2L	80.58
cg19616109	chr1	113796823	-0.03128	0.2914	0.915	1		88.98
cg03258902	chr14	24004333	0.03567	0.3323	0.915	1	ZFHX2	81.06
cg23094848	chr6	153090621	-0.03461	0.3225	0.915	1		91.6
cg15687725	chr21	38564287	-0.01479	0.1378	0.915	1	TTC3	94.84
cg09629675	chr12	3701350	-0.03759	0.3502	0.915	1	PRMT8	77.33
cg10811485	chr13	99630583	-0.03501	0.3262	0.915	1	DOCK9	87.86
cg22071344	chr2	48132877	0.005526	0.05149	0.915	1	FBXO11	3
cg05389524	chr15	99937221	-0.02089	0.1947	0.915	1		94.47
cg04706738	chr9	22446398	-0.1182	1.101	0.915	1	DMRTA1	38.43
cg08657541	chr2	223797886	-0.05401	0.5032	0.915	1	ACSL3	89.96
cg26619570	chr12	80308778	-0.02458	0.229	0.915	1	PPP1R12A	94.48
cg04056144	chr11	64052200	0.01048	0.09765	0.915	1	BAD	3.64
cg03995857	chr7	24796553	0.01295	0.1207	0.915	1	DFNA5	3.72
cg00888402	chr17	33772796	0.3264	3.041	0.915	1	SLFN13	75.6
cg27400026	chr20	58428723	-0.02339	0.218	0.915	1		91.22
cg04476695	chr11	6455466	0.04006	0.3732	0.915	1	HPX	82.41
cg05896377	chr7	3920297	-0.06711	0.6253	0.915	1	SDK1	92.21
cg10280836	chr10	43813668	-0.025	0.2329	0.915	1		89.02
cg17695682	chr11	118551771	-0.02319	0.216	0.915	1	TREH	92.15
cg08964513	chr19	4566759	0.0327	0.3047	0.915	1		80.11
cg20916600	chr9	136398675	-0.05394	0.5026	0.915	1	ADAMTSL2	67.91
cg15864351	chr19	38893551	0.01116	0.104	0.915	1	FAM98C	2.85
cg21146797	chr12	52911811	0.03981	0.371	0.915	1	KRT5	85.74
cg25733818	chr2	80235822	0.062	0.5778	0.915	1	CTNNA2	65.97
cg16076962	chr11	118502103	-0.02846	0.2652	0.915	1	PHLDB1	83.13
cg02220924	chr4	6859363	0.04508	0.4201	0.915	1	KIAA0232	86.14
cg07564690	chr14	32597733	0.01817	0.1693	0.915	1	ARHGAP5	93.35
cg14478255	chr2	1425035	-0.0319	0.2972	0.915	1	TPO	89.06
cg08410365	chr6	21846687	0.02466	0.2299	0.915	1	CASC15	91.73
cg01009798	chr14	90098095	0.02945	0.2745	0.915	1		93.67
cg02914673	chr1	201643892	-0.01891	0.1762	0.915	1	NAV1	92.58
cg27554973	chr1	149155792	0.06283	0.5855	0.915	1		18.07
cg17450733	chr12	45443875	0.05023	0.4682	0.915	1	DBX2	17.5
cg20986726	chr1	11107045	-0.02308	0.2151	0.915	1	MASP2	91.38
cg05529399	chr8	103798938	-0.0188	0.1752	0.915	1		93.28
cg10620395	chr5	1056468	0.03281	0.3058	0.915	1	SLC12A7	78.18
cg06558048	chr21	46964456	0.02538	0.2366	0.915	1		87.42
cg03365403	chr11	421691	-0.01603	0.1494	0.915	1	ANO9	96.11
cg03075307	chr20	25013487	0.02385	0.2223	0.915	1	ACSS1	90.31
cg24263309	chr8	54636360	-0.04577	0.4266	0.915	1	ATP6V1H	89.48
cg00633323	chr17	72150399	-0.05643	0.5259	0.915	1		82.8
cg17408528	chr3	38103707	-0.0179	0.1668	0.915	1	DLEC1	94.14
cg18961944	chr18	74961360	0.01617	0.1507	0.915	1	GALR1	3.23
cg10236596	chr1	214881338	0.06108	0.5694	0.915	1		69.79
cg26221928	chr1	27701067	0.04132	0.3851	0.915	1	FCN3	81.42
cg06014673	chr13	110773756	0.01992	0.1857	0.915	1		93.33
cg00485202	chr15	100532781	-0.01768	0.1648	0.915	1	ADAMTS17	95.54
cg27184628	chr4	17616433	0.01523	0.142	0.915	1	MED28	2.59
cg08294936	chr13	114148629	0.02039	0.1901	0.915	1	TMCO3	93.36
cg15403654	chr17	7747012	-0.003743	0.03489	0.915	1	KDM6B	2.02
cg18582233	chr9	99212360	0.003359	0.03131	0.915	1	HABP4	1.59
cg15112910	chr1	208171413	0.05718	0.533	0.915	1		79.57
cg04183158	chr11	1010983	0.08698	0.8108	0.915	1	AP2A2	78.62
cg26171330	chr7	17639466	-0.04487	0.4182	0.915	1		92.43
cg10438151	chr20	39745000	-0.04884	0.4553	0.915	1	PLCG1-AS1	85.59
cg17780867	chr17	171085	-0.2044	1.905	0.915	1	RPH3AL	46.74
cg08467089	chr1	46915530	-0.05373	0.5008	0.915	1	LINC01398	45.98
cg16676200	chr2	554699	0.05959	0.5555	0.915	1		94.09
cg24904849	chr3	56903546	-0.04784	0.446	0.915	1	ARHGEF3	82.82
cg11018991	chr3	23330301	-0.0848	0.7905	0.915	1	UBE2E2	76.64
cg22220806	chr19	57337469	-0.04022	0.3749	0.915	1	PEG3	83.07
cg16727318	chr2	25480416	-0.04131	0.3851	0.915	1	DNMT3A	63.21
cg22511808	chr3	158410264	-0.1074	1.001	0.915	1	GFM1	61.73
cg26328954	chr1	179557513	-0.03371	0.3142	0.915	1		72.92
cg06125671	chr11	34385288	-0.07934	0.7397	0.915	1		72.39
cg08553467	chr3	128292922	0.05002	0.4664	0.915	1	C3orf27	18.45
cg13485061	chr1	115216304	0.021	0.1957	0.915	1	AMPD1	93.27
cg07252010	chr4	89146395	-0.01801	0.168	0.915	1	ABCG2	94.81
cg08778697	chr11	67774919	0.02165	0.2019	0.915	1	ALDH3B1	93.15
cg05217033	chr7	135610527	-0.009789	0.09128	0.915	1		96.27
cg23503015	chr6	31771722	-0.02488	0.232	0.915	1	LSM2	90.67
cg02703731	chr8	110655713	-0.06552	0.611	0.915	1	SYBU	81.63
cg03398383	chr2	172941943	0.01646	0.1535	0.915	1	MAP1D	93.71
cg01449663	chr17	8926249	-0.02431	0.2267	0.915	1	NTN1	12.41
cg04891490	chr5	16834465	0.04659	0.4345	0.915	1	MYO10	85.11
cg02425746	chr2	86078409	0.02386	0.2225	0.915	1	ST3GAL5	91.13
cg16972943	chr3	88482884	-0.05407	0.5042	0.915	1		5.89
cg27614177	chr2	165695828	0.02557	0.2384	0.915	1	LOC101929633	91.55
cg01893176	chr11	2721952	-0.04764	0.4442	0.915	1	KCNQ1OT1	58.82
cg08505684	chr5	133968695	-0.02265	0.2112	0.915	1	SAR1B	5.86
cg07518837	chr8	101225078	-0.1577	1.471	0.915	1	SPAG1	4.88
cg01964774	chr21	39663949	-0.04277	0.3989	0.915	1	KCNJ15	78.89
cg06782697	chr22	19743336	0.01453	0.1355	0.915	1	TBX1	8.21
cg10847483	chr11	129977178	0.01361	0.1269	0.915	1	APLP2	95.21
cg10390905	chr2	37545556	-0.03084	0.2877	0.915	1	PRKD3	90.21
cg08659183	chr3	141032945	0.03358	0.3132	0.915	1		82.33
cg03222134	chr3	100100678	-0.0182	0.1698	0.915	1	TOMM70A	94.25
cg21250061	chr9	37463344	-0.01332	0.1242	0.915	1	ZBTB5	95.33
cg23039414	chr14	103723385	-0.03167	0.2954	0.915	1		91.78
cg09340511	chr6	167031297	-0.01493	0.1393	0.915	1	RPS6KA2	94.54
cg08899882	chr3	66859150	0.1743	1.626	0.915	1		63.53
cg09170207	chr15	71071082	-0.02149	0.2005	0.915	1		93.42
cg03212479	chr2	57770546	0.0182	0.1697	0.915	1		92.59
cg07618453	chr11	2502181	-0.02953	0.2755	0.915	1	KCNQ1	10.61
cg18525601	chr12	125354051	-0.03765	0.3512	0.915	1		11.8
cg17950580	chr3	14546405	-0.04327	0.4036	0.915	1	GRIP2	82.19
cg00571292	chr8	74792031	-0.06839	0.638	0.915	1	UBE2W	20.03
cg26363272	chr2	240904871	-0.0505	0.4711	0.915	1	NDUFA10	92.83
cg13294736	chr3	53849634	0.02795	0.2607	0.915	1		86.17
cg04063615	chr12	132293388	0.1202	1.122	0.915	1		69.4
cg06078500	chr7	100357150	-0.04375	0.4081	0.915	1	ZAN	79.17
cg17971895	chr20	13830102	0.445	4.152	0.915	1	SEL1L2	69.12
cg27132848	chr11	69458408	0.01531	0.1429	0.915	1	CCND1	2.19
cg24782937	chr13	59965321	0.02652	0.2474	0.915	1		85.95
cg02070289	chr5	43066798	0.01329	0.124	0.915	1		4.11
cg04871205	chr16	739125	0.02134	0.1991	0.915	1	WDR24	91.02
cg09400276	chr1	53373637	0.02082	0.1942	0.915	1	ECHDC2	92.25
cg15090889	chr11	128898503	0.02798	0.2611	0.915	1	RICS	89.26
cg04064987	chr9	12640151	-0.07141	0.6662	0.915	1		20.2
cg17479718	chr7	55410964	0.01833	0.171	0.915	1		93.71
cg12785774	chr16	75351435	-0.01749	0.1632	0.915	1	CFDP1	94.11
cg12564973	chr22	49666739	0.03583	0.3343	0.915	1		89.91
cg17414372	chr12	32669873	-0.02225	0.2076	0.915	1	FGD4	93.02
cg05406933	chr6	158903252	-0.02518	0.235	0.915	1	TULP4	89.93
cg02621501	chr18	5852271	0.07547	0.7042	0.915	1		78.71
cg07122653	chr5	180618800	0.01482	0.1383	0.915	1	LOC102577426	5.74
cg00647917	chr14	101515088	0.02897	0.2704	0.915	1	MIR655	90.04
cg06710900	chr3	13008958	-0.01636	0.1527	0.915	1	IQSEC1	5.9
cg22623159	chr2	213403509	0.00967	0.09024	0.915	1	ERBB4	2.19
cg14010305	chr7	2082961	0.01205	0.1125	0.915	1	MAD1L1	95.82
cg03131730	chr17	8638810	0.02621	0.2446	0.915	1	CCDC42	86.18
cg15660488	chr7	15208895	-0.01908	0.178	0.915	1		89.61
cg16419440	chr11	11809097	0.04953	0.4622	0.915	1		82.56
cg06685007	chr21	33246492	0.01533	0.143	0.915	1	HUNK	4.84
cg11187522	chr8	20294287	0.09634	0.8991	0.915	1		49.05
cg04699227	chr11	35253243	-0.02036	0.19	0.915	1	CD44	93.43
cg01447112	chr7	6703803	0.0109	0.1017	0.915	1		3.7
cg17713954	chr8	104511281	-0.01841	0.1718	0.915	1		6.33
cg06530044	chr9	128239551	-0.02318	0.2163	0.915	1	MAPKAP1	92.14
cg10166392	chr6	42747983	-0.03337	0.3115	0.915	1		90.64
cg12821724	chr20	4990320	0.02669	0.2491	0.915	1	SLC23A2	90.2
cg07071417	chr3	65365250	0.02285	0.2133	0.915	1	MAGI1	92.52
cg03193893	chr6	30644478	-0.02406	0.2246	0.915	1	KIAA1949	88.13
cg19988558	chr8	144794916	-0.03728	0.3479	0.915	1		87.83
cg02276793	chr3	169685131	0.007321	0.06834	0.915	1	LOC100128164	2.53
cg12287800	chrX	47860854	0.02495	0.2329	0.915	1	ZNF182	91.14
cg20643554	chr11	1142860	0.03391	0.3166	0.915	1		80.42
cg15492064	chr10	64560867	-0.02781	0.2596	0.915	1		87.64
cg09533074	chr4	148182508	0.08823	0.8236	0.915	1		85.32
cg06601266	chr10	121620547	-0.04453	0.4157	0.915	1	C10orf119	77.8
cg21820281	chr14	61571322	-0.02846	0.2657	0.915	1		86.64
cg04059647	chr15	76111112	0.03234	0.3019	0.915	1		92.94
cg20338600	chr5	98110229	-0.01437	0.1341	0.915	1	RGMB	4.87
cg08327690	chr11	720859	-0.01086	0.1013	0.915	1	EPS8L2	3.76
cg11053587	chr2	236110440	-0.03694	0.3449	0.915	1		83.05
cg15536575	chr5	147763508	0.01367	0.1276	0.915	1	FBXO38	2.55
cg17267822	chr2	38470645	-0.02981	0.2783	0.915	1		92.58
cg19835837	chr1	220837715	-0.0394	0.3678	0.915	1	MARK1	91.57
cg05403934	chr18	71923954	0.03185	0.2973	0.915	1	CYB5A	92.87
cg03104293	chr11	132056886	-0.06721	0.6275	0.915	1	NTM	78.38
cg27636594	chr7	38767436	-0.02518	0.2351	0.915	1	VPS41	94.43
cg15786922	chr9	130707264	-0.01746	0.163	0.915	1	FAM102A	94.69
cg08507975	chr10	130339186	-0.02883	0.2691	0.915	1		6.8
cg18956481	chr20	52790139	0.02175	0.2031	0.915	1	CYP24A1	6.63
cg04926925	chr2	161086130	-0.02578	0.2407	0.915	1		89.74
cg08276799	chr5	34757397	0.03106	0.29	0.915	1	RAI14	86.49
cg17386640	chr1	160344734	0.0402	0.3753	0.915	1		79.7
cg10175387	chr9	138853745	0.06932	0.6472	0.915	1	UBAC1	51.94
cg08364991	chr7	73305079	-0.0533	0.4977	0.915	1		86.5
cg04123955	chr1	118659335	-0.01705	0.1592	0.915	1	SPAG17	94.34
cg18417622	chr10	88023185	-0.07984	0.7455	0.915	1	GRID1	17.68
cg16993211	chr9	16769265	0.02995	0.2796	0.915	1	BNC2	89.89
cg26909276	chr16	11448916	-0.01144	0.1069	0.915	1		3.56
cg08417467	chr4	169047712	0.04411	0.4119	0.915	1	ANXA10	71.98
cg15223126	chr1	18392089	0.04122	0.3849	0.915	1	LOC101927876	79.26
cg20375654	chr9	124767667	0.01544	0.1442	0.915	1	TTLL11	93.26
cg07174911	chr8	28747617	-0.08037	0.7504	0.915	1	HMBOX1	4.03
cg08167560	chr14	88728867	-0.02313	0.216	0.915	1	KCNK10	91.79
cg18009069	chr5	78060000	0.04103	0.3832	0.915	1		78.74
cg01629749	chr7	959866	0.0196	0.1831	0.915	1	ADAP1	92.69
cg21803428	chr12	59317318	-0.06977	0.6515	0.915	1		79.55
cg15391302	chr15	92937030	-0.00537	0.05015	0.915	1	ST8SIA2	2.32
cg12034187	chr7	44163159	-0.006016	0.05619	0.915	1	POLD2	1.08
cg00602502	chr15	26089080	-0.01918	0.1791	0.915	1	ATP10A	94.12
cg21226227	chr1	63361101	0.03033	0.2833	0.915	1		89.72
cg14628708	chr7	106865205	-0.01997	0.1865	0.915	1	COG5	93.56
cg09785958	chr13	113274490	0.1182	1.104	0.915	1		68.59
cg06176834	chr12	6982540	0.05742	0.5363	0.915	1	SPSB2	11.72
cg21668653	chr17	2773306	0.02117	0.1977	0.915	1	RAP1GAP2	92.33
cg09370066	chr4	85505304	-0.0174	0.1625	0.915	1	CDS1	3.78
cg24658589	chr17	72879050	-0.03453	0.3225	0.915	1	FADS6	81.23
cg04418762	chr13	43337288	-0.01976	0.1846	0.915	1		93.8
cg17588455	chr6	33048485	-0.1325	1.238	0.915	1	HLA-DPB1	57.43
cg10156846	chr7	96649140	-0.07624	0.7121	0.915	1		23.62
cg15149313	chr6	31911054	0.04764	0.445	0.915	1	C2	70.13
cg06835221	chr5	72794567	-0.006303	0.05888	0.915	1	BTF3	2.63
cg03645000	chr7	102454666	-0.02805	0.262	0.915	1	FBXL13	90.86
cg07327299	chr17	37896063	-0.06034	0.5636	0.915	1	GRB7	23.96
cg24645679	chr7	2611236	-0.01769	0.1653	0.915	1	IQCE	93.88
cg03916902	chr14	31495714	-0.08959	0.8369	0.915	1	STRN3	12.43
cg17032587	chrX	150903247	0.04314	0.403	0.915	1	CNGA2	78.09
cg06749635	chr1	157488922	0.02874	0.2685	0.915	1	FCRL5	86.26
cg10830758	chr10	95462430	-0.008432	0.07877	0.915	1	C10orf4	2.36
cg11313862	chr6	152892780	-0.07793	0.728	0.915	1	SYNE1	74.76
cg24803326	chr10	127424344	0.02221	0.2075	0.915	1	EDRF1	94.25
cg22390660	chr3	189839038	0.07025	0.6563	0.915	1	P3H2	53.46
cg17274290	chr11	27235325	-0.03634	0.3395	0.915	1	BBOX1-AS1	93.02
cg03762505	chr1	171750926	0.02118	0.1979	0.915	1	METTL13	3.14
cg11315674	chr16	47533567	-0.03548	0.3315	0.915	1	PHKB	81.34
cg13596928	chr20	56367056	-0.056	0.5232	0.915	1		81.48
cg07077665	chr15	37395084	0.05265	0.4919	0.915	1		10.43
cg13914841	chr16	75303457	-0.182	1.701	0.915	1		77.87
cg10388212	chr5	88037934	0.04934	0.461	0.915	1	MEF2C	88.36
cg02463485	chr11	64078569	0.01608	0.1502	0.915	1	ESRRA	94.24
cg00408117	chr12	48745071	0.01995	0.1864	0.915	1	ZNF641	3.84
cg23901918	chr10	105420747	-0.09897	0.9247	0.915	1	SH3PXD2A	53.49
cg02119097	chr1	221130453	0.02882	0.2693	0.915	1		90.19
cg19793207	chr8	59481376	-0.01525	0.1425	0.915	1	SDCBP	94.47
cg16523760	chr8	23331978	0.008681	0.08111	0.915	1		2.67
cg26724798	chr11	113844828	-0.04343	0.4058	0.915	1	HTR3A	86.99
cg01132053	chr10	13769680	-0.02812	0.2627	0.915	1	FRMD4A	89.38
cg09860821	chr14	96828517	-0.0168	0.1569	0.915	1	ATG2B	3.11
ch.1.2289685F	chr1	92578731	-0.0178	0.1663	0.915	1	BTBD8	4.25
cg21948601	chr9	5921340	0.09689	0.9053	0.915	1	KIAA2026	90.19
cg07329076	chrX	49067628	-0.03991	0.373	0.915	1	CACNA1F	80.18
cg26837161	chr11	17315992	0.0195	0.1822	0.915	1	NUCB2	92.95
cg04837997	chr15	90437715	0.05012	0.4684	0.915	1	AP3S2	5.55
cg03360711	chr6	2187044	0.05593	0.5227	0.915	1	GMDS	87.33
cg03683838	chr12	13104099	-0.01169	0.1092	0.915	1	GPRC5D	94.8
cg18448898	chr2	128788611	0.01917	0.1792	0.915	1		93.18
cg01797996	chr14	58763832	0.0162	0.1514	0.915	1	ARID4A	3.55
cg26190835	chr2	202937899	-0.03517	0.3287	0.915	1		83.84
cg05611801	chr8	144911427	0.009501	0.08879	0.915	1	PUF60	3.4
cg24984777	chr17	40636525	-0.06124	0.5723	0.915	1	ATP6V0A1	72.95
cg17150772	chr7	129548794	-0.02163	0.2022	0.915	1	UBE2H	91.95
cg12742826	chr1	26365331	-0.02748	0.2568	0.915	1	SLC30A2	87.92
cg17324671	chr2	148404745	0.05061	0.473	0.915	1		89.51
cg20932898	chr2	14542180	-0.06959	0.6504	0.915	1		56.09
cg21686532	chr10	78089701	-0.02105	0.1967	0.915	1	C10orf11	92.24
cg22552457	chr19	10792615	-0.04601	0.43	0.915	1	ILF3	67.35
cg17104512	chr7	158709965	-0.06421	0.6002	0.915	1	WDR60	58.8
cg25319826	chr1	29564615	0.07896	0.738	0.915	1	PTPRU	6.76
cg23579770	chr1	206730458	0.01589	0.1485	0.915	1	RASSF5	4.85
cg14358262	chr8	24372234	-0.07058	0.6597	0.915	1	LOC101929315	68.47
cg19434681	chr1	246740370	-0.06814	0.6369	0.915	1	CNST	79.89
cg05783518	chr17	6962359	-0.04499	0.4205	0.915	1		74.63
cg02686793	chr6	112340333	0.01132	0.1058	0.915	1		95.32
cg22598810	chr1	6175867	-0.03706	0.3464	0.915	1	CHD5	87.18
cg03327347	chr12	93963553	0.008727	0.08158	0.915	1	SOCS2	2.54
cg17090379	chr15	89386114	-0.02766	0.2586	0.915	1	ACAN	87.92
cg06146466	chr3	59501481	0.04099	0.3831	0.915	1		85.83
cg04743738	chr3	71295449	0.018	0.1682	0.915	1	FOXP1	93.28
cg01697287	chr8	56434602	0.02071	0.1936	0.915	1	XKR4	92.79
cg08037868	chr15	35838040	0.006028	0.05635	0.915	1	ATPBD4	1.16
cg14163966	chr1	16564421	-0.01205	0.1126	0.915	1	C1orf89	94.79
cg08903261	chr1	151434894	-0.03501	0.3273	0.915	1		76.31
cg19894312	chr21	35576471	-0.02972	0.2778	0.915	1		85.82
cg02965908	chr2	220161200	-0.02736	0.2558	0.915	1	PTPRN	80.57
cg21923619	chr14	29235469	-0.01835	0.1716	0.915	1	FOXG1	8.75
cg15448526	chr7	132937004	0.02384	0.2229	0.915	1	EXOC4	92.39
cg21408139	chr11	12277784	0.02528	0.2364	0.915	1	MICAL2	88.62
cg14044785	chr2	43560368	-0.1028	0.9615	0.915	1	THADA	52.3
cg27638913	chr18	21849412	-0.01679	0.157	0.915	1	OSBPL1A	94.91
cg23318764	chr19	45315721	0.03251	0.3039	0.915	1	BCAM	82.5
cg16737808	chr1	38948122	0.03736	0.3493	0.915	1		10.55
cg22453302	chr14	20841322	0.03177	0.297	0.915	1	TEP1	85.16
cg10463835	chr18	67683592	0.01642	0.1535	0.915	1	RTTN	94.75
cg10470887	chr1	150602890	-0.06523	0.6099	0.915	1	ENSA	76.45
cg01491219	chr1	220863513	0.07336	0.6858	0.915	1	C1orf115	7.5
cg10206887	chr8	22102902	-0.004073	0.03808	0.915	1	POLR3D	1.59
cg03425217	chr10	27443402	0.01327	0.1241	0.915	1	YME1L1	3.22
cg17710804	chr1	36771844	0.0654	0.6115	0.915	1	C1orf113	62.25
cg24686380	chr17	62971592	-0.02084	0.1948	0.915	1	FLJ32065	5.43
cg01439138	chr14	67810033	0.3888	3.636	0.915	1	ATP6V1D	75.38
cg12854895	chr12	93415205	0.03224	0.3015	0.915	1	LOC643339	87.2
cg09507120	chr9	138853424	-0.009957	0.0931	0.915	1	UBAC1	3.27
cg26061900	chr10	74065539	0.02761	0.2581	0.915	1		90.98
cg04929848	chr1	169113999	-0.02143	0.2004	0.915	1	NME7	93.16
cg11738514	chr18	928490	0.02412	0.2255	0.915	1		93.95
cg24043476	chr2	233341197	0.06105	0.5709	0.915	1		87.77
cg27320002	chr1	38355005	0.01799	0.1682	0.915	1	INPP5B	94.25
cg21086895	chr8	61566681	0.02918	0.2728	0.915	1		10.98
cg00586389	chr2	48566726	0.01977	0.1849	0.915	1	FOXN2	94.36
cg25495939	chr4	184332455	0.04181	0.391	0.915	1		82.57
cg05883442	chr16	67476137	0.02686	0.2512	0.915	1	ATP6V0D1	84.21
cg05273495	chr17	59222606	-0.04971	0.4649	0.915	1	BCAS3	17.48
cg07956915	chr16	85592295	0.03857	0.3607	0.915	1		87.11
cg02853251	chr3	124842678	-0.02852	0.2667	0.915	1	SLC12A8	90.14
cg12643008	chr22	29537109	0.03092	0.2892	0.915	1	KREMEN1	91.24
cg01758634	chr15	75744504	0.01039	0.09721	0.915	1	SIN3A	4.15
cg05081694	chr2	166026575	-0.03481	0.3256	0.915	1	SCN3A	93.37
cg01596495	chr11	57317706	0.02342	0.219	0.915	1	SMTNL1	92.06
cg00526470	chr17	7327203	-0.02432	0.2274	0.915	1		88.4
cg04173816	chr5	17005065	0.01686	0.1577	0.915	1		94.03
cg18740810	chr4	186350505	0.02803	0.2622	0.915	1	C4orf47	90.05
cg07991910	chr1	40042009	0.003894	0.03642	0.915	1	PABPC4	2.12
cg13505571	chr18	76401934	0.0496	0.4639	0.915	1		6.4
cg25967886	chr14	104363709	0.1173	1.097	0.915	1		77.64
cg12788168	chr14	55440624	-0.01321	0.1235	0.915	1	WDHD1	95.41
cg10678801	chr5	147695455	-0.01934	0.1809	0.915	1	SPINK7	92.95
cg09833785	chr13	80915945	-0.02252	0.2106	0.915	1	SPRY2	8.5
cg20073962	chr20	9640902	0.2181	2.04	0.915	1	PAK7	62.63
cg21137052	chr22	39716680	0.06789	0.6351	0.915	1	RPL3	61.7
cg12769172	chr12	7532015	-0.01753	0.1639	0.915	1	CD163L1	93.7
cg22784386	chr6	100903817	-0.03192	0.2986	0.915	1	SIM1	12.47
cg06531661	chr12	57522120	0.00995	0.09307	0.915	1	LRP1	3.3
cg24270710	chr12	132930766	0.03383	0.3164	0.915	1		91.16
cg17853833	chr22	31885141	-0.0145	0.1356	0.915	1	EIF4ENIF1	6.08
cg01136606	chr8	141535901	-0.04313	0.4035	0.915	1		89.79
cg00524379	chr9	85023316	-0.01432	0.1339	0.915	1		94.81
cg19097074	chr17	57605472	-0.02599	0.2431	0.915	1	LINC01476	91.93
cg25557753	chr6	106573931	0.04135	0.3868	0.915	1		84.46
cg25891606	chr16	81058842	0.01343	0.1257	0.915	1	CENPN	95.44
cg22329336	chr7	1950478	-0.03149	0.2946	0.915	1	MAD1L1	91.48
cg11208165	chr3	16308357	0.02627	0.2457	0.915	1	OXNAD1	80.56
cg16968475	chr7	2027283	0.01356	0.1268	0.915	1	MAD1L1	95.08
cg08404739	chr16	48269424	0.01974	0.1847	0.915	1	ABCC11	93.24
cg01964720	chr5	126366472	0.00572	0.05351	0.915	1	MARCH3	1.07
cg08922614	chr3	195557022	-0.02323	0.2173	0.915	1		92.27
cg15146122	chr2	40472772	-0.04327	0.4048	0.915	1	SLC8A1	80.49
cg08042223	chr20	3074231	-0.02205	0.2063	0.915	1		5.04
cg04884011	chr10	52833909	0.007161	0.06699	0.915	1	PRKG1	2.87
cg02944747	chr3	70157484	0.05528	0.5171	0.915	1		83.27
cg04200472	chr4	7969643	-0.05152	0.482	0.915	1	ABLIM2	77.29
cg24029509	chr20	17206141	0.07799	0.7297	0.915	1	PCSK2	60.41
cg18452178	chr8	128597086	-0.08668	0.8109	0.915	1		82.2
cg22798257	chr4	898478	-0.01446	0.1353	0.915	1	GAK	94.1
cg14423685	chr20	12921735	0.04591	0.4295	0.915	1	LOC101929486	88.97
cg23551455	chr17	80977010	-0.02553	0.2389	0.915	1	B3GNTL1	89.01
cg04531097	chr3	133931867	0.03262	0.3052	0.915	1	RYK	15.83
cg00686404	chr15	66858212	-0.02095	0.196	0.915	1	LCTL	93.14
cg02841692	chr8	145987889	-0.0638	0.597	0.915	1		51.18
cg21090392	chr14	65423279	-0.01401	0.1311	0.915	1	RAB15	94.84
cg13670099	chr10	124325615	0.04741	0.4437	0.915	1	DMBT1	83.08
cg01211416	chr8	11647490	-0.03608	0.3376	0.915	1		77.19
cg08290756	chr17	80882768	-0.02985	0.2793	0.915	1	TBCD	89.49
cg25602756	chr1	247611881	0.01379	0.129	0.915	1	NLRP3	95.27
cg09979478	chr8	145925997	-0.007596	0.07107	0.915	1		2.28
cg10199978	chr22	36485307	0.04702	0.44	0.915	1		72.93
cg05708062	chr14	50583482	-0.05832	0.5458	0.915	1	VCPKMT	7.42
cg06412525	chr19	34323670	0.02069	0.1936	0.915	1		93.45
cg21644778	chr17	56466866	0.03447	0.3226	0.915	1	RNF43	91.79
cg06625077	chr16	67963638	-0.02638	0.2469	0.915	1	CTRL	89
cg04824189	chr7	80142634	0.02594	0.2427	0.915	1	GNAT3	92.31
cg08863775	chr16	16118135	-0.01639	0.1534	0.915	1	ABCC1	95.13
cg24281422	chr8	67976473	-0.003704	0.03467	0.915	1	CSPP1	1.82
cg10202638	chr2	173754319	0.0261	0.2443	0.915	1	RAPGEF4	93.56
cg12094084	chr3	158785756	-0.0171	0.16	0.915	1	IQCJ	93.82
cg14040746	chr7	123384727	-0.02581	0.2416	0.915	1	WASL	91.6
cg16298882	chr1	95124061	0.03169	0.2966	0.915	1	LINC01057	84.9
cg06132480	chr1	30791393	-0.0648	0.6065	0.915	1		49.5
cg11464216	chr19	51293500	-0.1371	1.283	0.915	1	ACPT	94.75
cg27183495	chr19	50169341	-0.007164	0.06705	0.915	1	BCL2L12	1.42
cg21567756	chr2	103041487	0.02885	0.27	0.915	1	IL18RAP	9.67
cg19782173	chr5	76383047	-0.01421	0.133	0.915	1	LOC728723	4.58
cg22792461	chr10	97850322	0.08756	0.8195	0.915	1		57.65
cg10332202	chr1	32573013	-0.02407	0.2253	0.915	1	KPNA6	92.04
cg20747380	chr7	27142275	0.03495	0.3271	0.915	1	HOXA2	17.19
cg13847331	chr2	210561998	-0.03397	0.3179	0.915	1	MAP2	83.04
cg01639943	chr12	6152854	-0.1732	1.621	0.915	1	VWF	86.75
cg08010651	chr5	124911854	-0.04751	0.4447	0.915	1	LOC101927460	35.04
cg15229323	chr19	2820209	-0.01064	0.09957	0.915	1	ZNF554	1.72
cg04424004	chr4	5387107	0.02096	0.1962	0.915	1	STK32B	92.07
cg26681210	chr1	160040182	0.05533	0.518	0.915	1	KCNJ10	5.43
cg09767100	chr3	178985105	-0.02562	0.2398	0.915	1	KCNMB3	93.52
cg14503079	chr22	36818773	-0.04062	0.3802	0.915	1		85.67
cg00068909	chr4	103938965	0.0104	0.09736	0.915	1	NHEDC1	95.7
cg08017880	chr11	407180	-0.07256	0.6792	0.915	1	SIGIRR	33.32
cg03724702	chr22	37407911	0.01975	0.1849	0.915	1	TST	92.55
cg04930001	chr16	73419745	-0.06003	0.562	0.915	1		78.21
cg00022633	chr13	26827877	-0.007582	0.07098	0.915	1	CDK8	2.85
cg08772528	chr9	77571744	-0.02523	0.2362	0.915	1	C9orf41-AS1	91.16
cg02319704	chr1	67267818	-0.02326	0.2178	0.915	1	INSL5	92.76
cg26446436	chr1	248786107	-0.1122	1.05	0.915	1		57.05
cg07447187	chr16	81110516	0.006558	0.06139	0.915	1	C16orf46	1.84
cg14304765	chr5	7979501	-0.04042	0.3784	0.915	1		67.85
cg09659407	chr12	63221171	-0.02202	0.2062	0.915	1	PPM1H	88.29
cg02732175	chr5	176071543	-0.04276	0.4004	0.915	1	EIF4E1B	45.03
cg10904715	chr13	25115837	-0.01113	0.1042	0.915	1		5.15
cg01206378	chr1	95698827	-0.08416	0.7879	0.915	1	RWDD3	73.94
cg11860018	chr10	68587284	-0.04017	0.3761	0.915	1	CTNNA3	86.91
cg14324524	chr6	170563547	0.02345	0.2196	0.915	1	LOC154449	89.28
cg03792447	chr2	169041897	-0.05777	0.5408	0.915	1	STK39	86.65
cg14549256	chr4	2627142	-0.02057	0.1926	0.915	1	FAM193A	92.34
cg03761141	chr12	72078615	-0.02431	0.2276	0.915	1	TMEM19	93.29
cg13939173	chr2	47169263	0.009576	0.08967	0.915	1	MCFD2	3.21
cg22008819	chr8	50754062	0.04722	0.4421	0.915	1		90.56
cg06963648	chr14	23340939	-0.004006	0.03751	0.915	1	LRP10	2.38
cg25003701	chr2	74840046	0.0404	0.3783	0.915	1	M1AP	90.38
cg13958625	chr20	49123093	-0.02033	0.1903	0.915	1		92.69
cg19979108	chr5	171870875	0.04174	0.3908	0.915	1	SH3PXD2B	86.39
cg02512920	chr10	23460457	0.04971	0.4655	0.915	1		11.9
cg08968576	chr12	53433249	-0.01827	0.1711	0.915	1	EIF4B	93.12
cg26956263	chr7	140624468	0.007749	0.07256	0.915	1	BRAF	1.34
cg18490614	chr15	27213362	-0.04963	0.4647	0.915	1		15.63
cg22325646	chr17	41176469	0.01443	0.1351	0.915	1	RND2	5.06
cg04324977	chrX	7236373	-0.01948	0.1824	0.915	1	STS	94.36
cg17696836	chr10	72142886	0.06688	0.6263	0.915	1	LRRC20	77.06
cg13850695	chr9	131992409	0.0269	0.2519	0.915	1		91.43
cg26030030	chr3	160514552	0.01835	0.1718	0.915	1	PPM1L	94.3
cg12051260	chr11	78380599	-0.02269	0.2125	0.915	1	ODZ4	91.45
cg04367628	chr16	57755472	-0.0378	0.354	0.915	1	DRC7	82.55
cg09856246	chr1	222770108	0.03122	0.2923	0.915	1		86.18
cg27016494	chr7	96651586	0.02626	0.2459	0.915	1	DLX5	11.91
cg16307759	chr1	21912847	-0.06914	0.6475	0.915	1		78.56
cg18268948	chr7	2113694	-0.02134	0.1998	0.915	1	MAD1L1	93.58
cg10938393	chr5	32171158	0.01718	0.1609	0.915	1	GOLPH3	93.61
cg19595102	chr9	8796063	0.07481	0.7007	0.915	1	PTPRD	83.2
cg17126924	chr17	25773641	0.05893	0.5519	0.915	1		75.15
cg21791252	chr6	33864756	-0.06509	0.6096	0.915	1		64.62
ch.5.2973702R	chr5	2920702	-0.0137	0.1283	0.915	1		4.08
cg15120477	chr2	220252832	0.01581	0.1481	0.915	1	DNPEP	6.84
cg05890062	chr8	51288552	0.04177	0.3913	0.915	1	SNTG1	87.22
cg09365557	chr17	59477564	0.009098	0.08521	0.915	1	TBX2	3.29
cg02538280	chr7	157956927	0.09958	0.9327	0.915	1	PTPRN2	72.27
cg05779336	chr16	23682007	0.008931	0.08366	0.915	1	DCTN5	96.31
cg17801058	chr17	1618467	0.1059	0.9924	0.915	1	MIR22HG	65.3
cg08494755	chr6	3460947	0.05805	0.5438	0.915	1		88.14
cg04925437	chr6	145165986	-0.01564	0.1465	0.915	1	UTRN	94.51
cg01134758	chr10	8204041	-0.01989	0.1863	0.915	1		95.34
cg25169833	chr14	87179265	0.0765	0.7167	0.915	1		41.16
cg27590787	chrX	152931217	-0.08426	0.7893	0.915	1		47.95
cg03996348	chr3	33758790	0.03574	0.3348	0.915	1	CLASP2	9.97
cg04844516	chr5	19887438	-0.0352	0.3298	0.915	1	CDH18	92.97
cg16867227	chr17	12630601	-0.01692	0.1585	0.915	1	MYOCD	93.99
cg15219933	chr6	80714370	-0.004442	0.04162	0.915	1	TTK	2.51
cg10660791	chr2	220498033	-0.0181	0.1696	0.915	1	SLC4A3	93.25
ch.22.728807R	chr22	41365631	0.03494	0.3273	0.915	1	RBX1	10.53
cg15611938	chr14	34547351	0.04694	0.4397	0.915	1		17.91
cg04015786	chr12	53412624	-0.02847	0.2667	0.915	1	EIF4B	92.03
cg00745248	chr2	20101788	0.01659	0.1555	0.915	1	TTC32	5.2
cg15742641	chr12	94584942	0.01215	0.1138	0.915	1	PLXNC1	95.32
cg03048432	chr14	51290751	-0.08989	0.8421	0.915	1	NIN	69.77
cg27579832	chr1	156169701	0.02459	0.2304	0.915	1	SLC25A44	87.76
cg04264999	chr2	42795054	-0.03073	0.2879	0.915	1	MTA3	76.44
cg01442650	chr12	100452761	0.01789	0.1676	0.915	1	UHRF1BP1L	95.27
cg11267466	chr7	137810288	0.05804	0.5437	0.915	1		86.9
cg22158603	chr16	387629	0.03742	0.3506	0.915	1	AXIN1	83.41
cg08805022	chr8	129088888	0.03229	0.3025	0.915	1	PVT1	88.51
cg27232160	chr1	184947046	0.0149	0.1396	0.915	1		93.94
cg06061657	chr10	127464822	0.03123	0.2926	0.915	1	MMP21	88.51
cg21654058	chr17	79640096	-0.0356	0.3335	0.915	1	CCDC137	86.08
cg15726557	chr19	617267	-0.03701	0.3468	0.915	1	POLRMT	78.97
cg04944945	chr7	37888557	-0.01736	0.1627	0.915	1	NME8	92.13
cg03839088	chr18	32400067	-0.0245	0.2295	0.915	1	DTNA	92.76
cg00879204	chr1	145427697	-0.01421	0.1332	0.915	1	NBPF20	2.87
cg13794246	chr9	16137672	-0.02915	0.2731	0.915	1		88.98
cg11615793	chr1	241683351	0.01633	0.1531	0.915	1	FH	2.6
cg17875988	chr1	7739886	-0.03149	0.2951	0.915	1	CAMTA1	82.37
cg04447387	chr7	27270188	-0.04049	0.3794	0.915	1		77.09
cg19404977	chr6	31802507	0.05261	0.493	0.915	1	C6orf48	3.85
cg07800180	chr4	96622802	-0.04451	0.4171	0.915	1		86.38
cg14740789	chr3	197238913	0.02449	0.2295	0.915	1	BDH1	84.32
cg00524443	chr17	46650310	0.05122	0.48	0.915	1	HOXB3	77.13
cg07539431	chr8	42979836	-0.02794	0.2618	0.915	1		89.71
cg18476248	chr13	19646702	-0.03087	0.2893	0.915	1		90.94
cg15399658	chr3	125164289	-0.01541	0.1444	0.915	1		94.54
cg05668945	chr4	83609639	0.06195	0.5806	0.915	1	SCD5	66.24
cg01726767	chr12	48965123	0.03202	0.3001	0.915	1	LALBA	80.5
cg10841650	chr21	25226754	0.02465	0.231	0.915	1		92.14
cg01990304	chr19	46088010	-0.006994	0.06555	0.915	1	OPA3	2.63
cg05625284	chr3	32509105	0.06248	0.5856	0.915	1		73.85
cg08482829	chr10	73724746	0.0145	0.1359	0.915	1	CHST3	4.13
cg11276456	chr10	74856846	0.006029	0.0565	0.915	1	P4HA1	1.89
cg14070503	chr2	96974307	-0.01659	0.1555	0.915	1		93.49
cg03820334	chr14	107199834	-0.07159	0.671	0.915	1		86.79
cg16150446	chr5	149885174	-0.06898	0.6465	0.915	1		74.57
cg09743199	chr6	38127765	0.05717	0.5359	0.915	1		91.06
cg21865387	chr19	58326618	-0.01225	0.1149	0.915	1	ZNF552	94.26
cg21465372	chr7	106179598	-0.01635	0.1533	0.915	1		93.63
cg05800564	chr20	43540309	0.08169	0.7657	0.915	1	PABPC1L	50.57
cg02737747	chr8	99264018	-0.08953	0.8392	0.915	1	NIPAL2	85.48
cg01782132	chr16	28936054	-0.01597	0.1497	0.915	1	RABEP2	9.29
cg25958454	chr17	45786890	-0.03025	0.2836	0.915	1	TBKBP1	89.84
cg14758163	chr5	84943636	0.02429	0.2277	0.915	1		91.94
cg23772533	chr16	89628650	-0.0465	0.4359	0.915	1	RPL13	81.56
cg13844011	chr3	126242864	0.02742	0.2571	0.915	1	CHST13	6.79
cg16896959	chr13	101500480	0.02995	0.2808	0.915	1	NALCN-AS1	87.71
cg03023068	chr2	27486122	-0.01078	0.101	0.915	1	SLC30A3	3.81
cg12513453	chr5	176165781	0.05151	0.4828	0.915	1		92.57
cg03585865	chr10	16319997	-0.03128	0.2932	0.915	1		90.39
cg27352090	chr2	218200655	0.0298	0.2793	0.915	1	DIRC3	90.19
cg12929470	chr20	34241752	-0.01694	0.1588	0.915	1	CPNE1	95.08
cg09459044	chr4	106395029	-0.00662	0.06206	0.915	1	PPA2	2.12
cg11792616	chr8	30018355	0.1003	0.94	0.915	1	DCTN6	92.5
cg09960796	chr15	43561300	0.04278	0.4011	0.915	1		49.03
cg04304770	chr17	59477266	-0.01052	0.09863	0.915	1	TBX2	3.08
cg24998718	chr18	57585858	-0.04265	0.3998	0.915	1		5.74
cg09043962	chr17	79694615	0.01812	0.1699	0.915	1		94.13
cg21815409	chr3	38066265	-0.01807	0.1694	0.915	1	PLCD1	6.11
cg17899217	chr5	70865977	-0.0176	0.165	0.915	1		93.83
cg06751366	chr16	50280723	-0.03084	0.2892	0.915	1		9.56
cg13550411	chr1	100317498	0.07323	0.6866	0.915	1	AGL	87.92
cg16020986	chr16	85095535	-0.03932	0.3687	0.915	1	KIAA0513	19
cg22168402	chr3	5055089	0.0505	0.4734	0.915	1		40.74
cg08332743	chr20	57340666	-0.02876	0.2697	0.915	1		83.98
cg02362020	chr6	31502415	-0.03085	0.2892	0.915	1	BAT1	82.05
cg00407944	chr9	139424152	0.03611	0.3386	0.915	1	NOTCH1	18.16
cg24598158	chr1	206788265	-0.03099	0.2906	0.915	1		90.89
cg21785145	chr17	48635853	0.05781	0.5421	0.915	1		68.64
cg11282657	chr17	79615101	0.07816	0.7329	0.915	1	TSPAN10	26.86
cg23334507	chr12	46753241	0.02103	0.1972	0.915	1	SLC38A2	92.7
cg17725614	chr11	43701446	0.01268	0.1189	0.915	1	HSD17B12	96.11
cg17535314	chr10	48435475	-0.06601	0.619	0.915	1	GDF10	83.69
cg21162817	chr12	133198653	-0.01387	0.1301	0.915	1	P2RX2	94.78
cg02249355	chr4	140121470	0.02739	0.2568	0.915	1		90.99
cg03012235	chr8	129009289	0.0509	0.4773	0.915	1	PVT1	87.74
cg06191669	chr2	27593396	-0.01729	0.1621	0.915	1	SNX17	5.38
cg02586023	chr6	76198240	-0.01966	0.1844	0.915	1	FILIP1	94.06
cg12594933	chr1	3806817	-0.06308	0.5915	0.915	1	C1orf174	45.93
cg08546690	chr19	1734255	0.08493	0.7964	0.915	1		79.41
cg05605149	chr13	79980081	0.01077	0.101	0.915	1	RBM26	1.79
cg16561206	chr19	50553022	-0.0171	0.1603	0.915	1	FLJ26850	93.33
cg21224851	chr15	63568038	-0.01347	0.1264	0.915	1		95.3
cg21433255	chr7	65554664	0.02033	0.1907	0.915	1	ASL	92.67
cg12425438	chr2	225635759	0.04814	0.4515	0.915	1	DOCK10	82.36
cg14735329	chr5	161115590	0.0247	0.2316	0.915	1	GABRA6	91.76
cg24899294	chr7	1481343	0.1313	1.231	0.915	1	MICALL2	65.86
cg16064451	chr6	25603045	0.02883	0.2704	0.915	1	LRRC16A	92.95
cg03596877	chr6	30568668	0.02222	0.2084	0.915	1	PPP1R10	91.68
cg16257400	chr2	109994429	-0.04269	0.4004	0.915	1	SH3RF3	82.63
cg09785387	chr20	37489868	0.03211	0.3012	0.915	1	PPP1R16B	79.88
cg26623164	chr4	88949525	0.05327	0.4996	0.915	1	PKD2	8.06
cg15892041	chr5	64179159	0.01746	0.1638	0.915	1	CWC27	93.51
cg10072526	chr16	6534430	0.07376	0.6918	0.915	1	A2BP1	77.02
cg02794099	chr15	101717036	-0.09366	0.8785	0.915	1	CHSY1	31.68
cg08264519	chr14	105748368	-0.03839	0.3601	0.915	1	BRF1	38.5
cg21367307	chr17	436360	0.08603	0.8069	0.915	1	VPS53	77.27
cg17618264	chr12	57422719	0.01748	0.164	0.915	1	MYO1A	93.83
cg08007968	chr9	103211816	-0.03311	0.3105	0.915	1	MSANTD3	87.54
cg00667789	chr1	59042065	0.04224	0.3962	0.915	1	TACSTD2	4.93
cg14776436	chr22	44237485	0.04949	0.4642	0.915	1	SULT4A1	69.53
cg16383988	chr6	25168331	0.1018	0.9545	0.915	1		25.59
cg11883737	chr3	129276179	0.003882	0.03642	0.915	1	PLXND1	98.37
cg05744098	chr2	191914694	0.04108	0.3854	0.915	1	STAT4	88.7
cg18132964	chr6	155541562	-0.02293	0.2151	0.915	1	TIAM2	93.23
cg04425117	chr15	70974963	0.03554	0.3334	0.915	1	UACA	92.86
cg05312964	chr2	42442880	-0.03706	0.3476	0.915	1	EML4	91.53
cg11944110	chr12	117581067	-0.01402	0.1315	0.915	1		97.46
cg09188146	chr8	25182784	-0.04759	0.4465	0.915	1	DOCK5	87.84
cg09725766	chr2	62932965	0.004778	0.04483	0.915	1	EHBP1	2.2
cg17489342	chr5	2562830	-0.02586	0.2426	0.915	1		89.24
cg12644411	chr2	240202361	0.0425	0.3987	0.915	1	HDAC4	90.94
cg11291712	chr4	95328682	0.02291	0.215	0.915	1		92.7
cg12523526	chr5	2756005	0.01131	0.1061	0.915	1		3.69
cg06861841	chr11	62212114	-0.03141	0.2947	0.915	1	AHNAK	5.83
cg07916103	chr16	23130890	0.01592	0.1494	0.915	1	USP31	94.06
cg03437025	chr12	53774311	0.03263	0.3062	0.915	1	SP1	8.53
cg14315067	chr19	45871950	0.02957	0.2774	0.915	1	ERCC2	81.59
cg07380514	chr8	93894753	-0.01309	0.1228	0.915	1		95.9
cg04252152	chr17	38933754	-0.02399	0.2251	0.915	1	KRT27	92.7
cg02160597	chr17	2673661	0.05277	0.4951	0.915	1		66.1
cg22371052	chr18	72021321	-0.06143	0.5764	0.915	1	C18orf63	89.94
cg22428456	chr2	97619726	-0.0358	0.3359	0.915	1	FAM178B	32.89
cg02894374	chr10	131852247	0.03213	0.3015	0.915	1		83.65
cg15648041	chr1	86048923	-0.04771	0.4476	0.915	1	CYR61	70.81
cg14475001	chr5	78908220	0.01206	0.1132	0.915	1	PAPD4	3.75
cg10430123	chr6	32164243	0.009662	0.09066	0.915	1	GPSM3	3.11
cg16052267	chr11	47242087	0.04417	0.4145	0.915	1	DDB2	85.94
cg24180569	chr12	6309517	-0.01039	0.09748	0.915	1	CD9	3.32
cg16848624	chr7	45614290	0.003166	0.0297	0.915	1	ADCY1	1.1
cg08740025	chr1	212210026	0.05337	0.5008	0.915	1	INTS7	20.58
cg00119279	chr4	174427146	-0.02681	0.2515	0.915	1		7.3
cg24640588	chr4	1283718	0.01798	0.1687	0.915	1	MAEA	6.46
cg11881574	chr12	133151060	0.0183	0.1717	0.915	1	FBRSL1	94.55
cg12087221	chr14	94180918	0.07262	0.6814	0.915	1		62.98
cg04423627	chr8	27145412	-0.003128	0.02935	0.915	1	TRIM35	98.71
cg14062041	chr3	150835055	-0.01959	0.1839	0.915	1	MED12L	94.41
cg10860470	chr11	5509027	-0.05236	0.4914	0.915	1	OR52D1	93.31
cg05518130	chr7	70666259	-0.02715	0.2547	0.915	1	WBSCR17	90.06
cg18411194	chr5	108741898	-0.0271	0.2543	0.915	1	PJA2	89.66
cg13726748	chr20	31573267	-0.05827	0.5468	0.915	1	SUN5	90.44
cg09804439	chr17	40540457	0.003761	0.03529	0.915	1	STAT3	1.56
cg25658178	chr6	41909862	-0.02987	0.2803	0.915	1	CCND3	4.27
cg25046991	chr1	231005535	0.01361	0.1277	0.915	1	C1orf198	95.21
cg14330283	chr19	38147197	0.02223	0.2087	0.915	1	ZFP30	5.51
cg04516774	chr2	177518909	-0.06675	0.6264	0.915	1	LINC01117	22.22
cg13146779	chr7	82580188	0.03963	0.3719	0.915	1	PCLO	85.05
cg18492926	chr11	67442195	-0.02977	0.2794	0.915	1	ALDH3B2	82.65
cg18396042	chr2	1567137	0.02806	0.2634	0.915	1		79.98
cg22948959	chr1	2509272	-0.06928	0.6502	0.915	1		20.9
cg19419669	chr19	45982164	0.006661	0.06252	0.915	1		2.07
cg11939903	chr16	20817957	-0.01626	0.1526	0.915	1	LOC81691	4.99
cg22270364	chr19	16178426	0.02579	0.2421	0.915	1	TPM4	90.19
cg22337440	chr10	17244758	0.03107	0.2916	0.915	1	TRDMT1	90.62
cg22108874	chr16	76191914	-0.01244	0.1167	0.915	1		95.49
cg26502067	chr10	133760655	-0.01407	0.132	0.915	1	PPP2R2D	94.86
cg23496739	chr8	104382592	-0.03058	0.287	0.915	1	CTHRC1	83.59
cg05303090	chr1	219836040	0.01564	0.1468	0.915	1		93.94
cg08860610	chr19	43385100	0.04808	0.4513	0.915	1	PSG1	89.88
cg06972615	chr5	77081292	0.004268	0.04006	0.915	1		98.59
cg04058516	chr19	49465843	0.02201	0.2066	0.915	1		3.41
cg09629520	chr9	22767412	0.03679	0.3454	0.915	1	LINC01239	87.65
cg03432618	chr22	19704196	-0.02903	0.2726	0.915	1	SEPT5	90.18
cg01298735	chr2	168821882	0.01735	0.1629	0.915	1	STK39	93.38
cg12632785	chr12	1825796	-0.1002	0.9408	0.915	1	ADIPOR2	53
cg11147886	chr16	69598170	0.05307	0.4982	0.915	1	NFAT5	15.33
cg12955676	chr4	151232274	-0.01424	0.1337	0.915	1	LRBA	94.47
cg08536044	chr11	74431442	0.02077	0.195	0.915	1	CHRDL2	92.7
cg21721566	chr12	121163144	0.09434	0.8857	0.915	1	ACADS	61.15
cg00103368	chr19	16533039	-0.08997	0.8446	0.915	1	EPS15L1	78.82
cg25955126	chr12	94121046	-0.08089	0.7594	0.915	1	CRADD	64.49
cg09264411	chr3	48471522	0.02553	0.2397	0.915	1	PLXNB1	15.01
cg05616965	chr8	848352	0.02679	0.2515	0.915	1		89.33
cg18062128	chr2	97501603	-0.04507	0.4231	0.915	1		92.06
cg25579368	chr2	204774850	0.01862	0.1748	0.915	1		94.04
cg25792389	chr10	63367132	-0.02979	0.2797	0.915	1		90.6
cg02218343	chr12	49432153	0.02544	0.2389	0.915	1	KMT2D	87.54
cg05401920	chr15	83652038	0.01606	0.1508	0.915	1		94.62
cg09791812	chr7	44121910	-0.004215	0.03958	0.915	1	POLM	1.9
cg22719559	chr20	3388427	-0.01475	0.1385	0.915	1	C20orf194	4.72
cg21678787	chr6	90246375	-0.02406	0.2259	0.915	1	ANKRD6	88.31
cg01951170	chr7	2845749	0.03696	0.3471	0.915	1	GNA12	90.96
cg04170238	chr2	237768519	-0.03533	0.3317	0.915	1		84.74
cg02628700	chr10	6220989	-0.04817	0.4523	0.915	1	PFKFB3	73.47
cg11748187	chr10	114713108	-0.09945	0.9339	0.915	1	TCF7L2	41.35
cg00563754	chr15	33453630	-0.02447	0.2298	0.915	1	FMN1	92.29
cg06386517	chr7	50860866	-0.01816	0.1705	0.915	1	GRB10	5.2
cg13885977	chr9	18978650	-0.01947	0.1829	0.915	1	FAM154A	94.07
cg11621523	chr19	49000402	-0.06037	0.5669	0.915	1	LMTK3	74.43
cg13770924	chr1	17409958	0.04588	0.4308	0.915	1	PADI2	68.79
cg26853987	chr5	176790272	0.01406	0.132	0.915	1	RGS14	2.02
cg08505883	chr5	162860583	-0.1132	1.063	0.915	1		59.55
cg03214468	chr5	128432489	-0.05448	0.5116	0.915	1	MIR4633	78.76
cg27427318	chr1	61509328	-0.04879	0.4582	0.915	1		15.57
cg14640436	chr5	49716549	-0.07046	0.6617	0.915	1	EMB	57.57
cg00377074	chr6	134159127	0.0123	0.1155	0.915	1	MGC34034	3.33
cg12300443	chr10	95372119	-0.01321	0.124	0.915	1	PDE6C	95.05
cg25559946	chr3	27411832	0.01487	0.1396	0.915	1	NEK10	94.89
cg02567505	chr8	2146334	0.04055	0.3808	0.915	1		86.51
cg15209116	chr1	204751472	-0.03542	0.3326	0.915	1		83.75
cg26218487	chr6	52086161	0.01503	0.1412	0.915	1		4.16
cg25392995	chr22	50625926	-0.06994	0.6569	0.915	1	TRABD	61.35
cg00464946	chr1	120195038	0.05062	0.4755	0.915	1		70.09
cg19276059	chr6	28870925	-0.02303	0.2163	0.915	1	TRIM27	92.63
cg15213731	chr8	145149766	0.003896	0.0366	0.915	1	CYC1	1.35
cg05572568	chr7	98475809	0.09273	0.8711	0.915	1	TRRAP	24.19
cg07226718	chr12	95841414	0.05119	0.4809	0.915	1		70.02
cg04239585	chr17	20031540	0.0305	0.2865	0.915	1	SPECC1	88.36
cg04454391	chr16	23607818	0.007291	0.0685	0.915	1	NDUFAB1	2.97
cg06496084	chr4	90196961	0.01737	0.1632	0.915	1	GPRIN3	93.87
cg19506025	chr7	2671548	0.03997	0.3755	0.915	1	TTYH3	8.67
cg25920850	chr2	6111617	-0.03267	0.3069	0.915	1	LINC01105	78.7
cg21367187	chr20	42744457	0.06051	0.5685	0.915	1	JPH2	52.94
cg14839830	chr5	147771993	-0.02528	0.2375	0.915	1	FBXO38	88.37
cg20959851	chr1	54961217	-0.03027	0.2844	0.915	1		81.78
cg13084345	chr1	36948733	-0.03265	0.3067	0.915	1	CSF3R	13.28
cg13766434	chr6	17981180	0.0172	0.1616	0.915	1	KIF13A	94.53
cg01870058	chr1	27668112	-0.02745	0.2579	0.915	1	SYTL1	12.03
cg19021236	chr22	18479382	-0.3955	3.715	0.915	1	MICAL3	56.89
cg06640630	chr1	211652276	0.06708	0.6303	0.915	1	RD3	42.95
cg05569447	chr22	50177278	0.08826	0.8292	0.915	1	BRD1	93.67
cg23154011	chr1	23340513	-0.02412	0.2266	0.915	1	C1orf234	92.14
cg22918434	chr12	31189289	0.01962	0.1843	0.915	1		92.2
cg00361155	chr2	109651951	0.01837	0.1726	0.915	1		93.16
cg27511957	chr1	16754499	-0.02541	0.2387	0.915	1	SPATA21	90.87
cg05884394	chr7	89748671	0.0144	0.1353	0.915	1	DPY19L2P4	4.7
cg11083157	chr1	89523325	-0.04035	0.3791	0.915	1	GBP1	90.99
cg26352811	chr1	24306777	-0.003719	0.03494	0.915	1	SFRS13A	0.81
cg08188073	chr7	39991463	-0.01255	0.1179	0.915	1	CDK13	4.06
cg23088846	chr11	18113918	0.01808	0.1699	0.915	1	SAAL1	94.36
cg02853115	chr6	31122392	-0.03387	0.3182	0.915	1	CCHCR1	89.62
cg06952910	chr4	122744652	0.02601	0.2444	0.915	1	CCNA2	2.85
cg06146614	chr22	37957925	-0.01273	0.1196	0.915	1	CDC42EP1	3.36
cg06973320	chr17	27038195	0.003899	0.03664	0.915	1	PROCA1	1.88
cg27388680	chr19	6857265	0.02131	0.2002	0.915	1	VAV1	94.73
cg18268027	chr3	4818913	-0.05709	0.5365	0.915	1	ITPR1	57.99
cg23422594	chr16	47562884	-0.02532	0.238	0.915	1	PHKB	92.12
cg02078001	chr2	106755680	-0.0794	0.7462	0.915	1	UXS1	62.85
cg03115235	chr8	17057848	-0.02746	0.258	0.915	1	ZDHHC2	85.72
ch.7.2809681F	chr7	134883268	-0.05779	0.5431	0.915	1	WDR91	7.12
cg00908690	chr14	90135319	0.02878	0.2705	0.915	1		84.37
cg06205063	chr7	149151995	0.02293	0.2155	0.915	1	ZNF777	90.45
cg13214474	chr1	215409184	0.02081	0.1956	0.915	1	KCNK2	93.19
cg18283627	chr1	6202409	-0.02232	0.2097	0.915	1	CHD5	92.79
cg02411879	chr17	38975396	0.01648	0.1549	0.915	1	TMEM99	4.49
cg09945007	chr14	91887597	0.01817	0.1708	0.915	1		94.16
cg10007211	chr1	120311587	-0.02874	0.2701	0.915	1	HMGCS2	85.54
cg16823554	chr11	113300731	0.03811	0.3582	0.915	1	DRD2	75.13
cg23181443	chr11	102740504	-0.03527	0.3315	0.915	1	MMP12	87.82
cg19273995	chr4	27086400	0.009999	0.09398	0.915	1		3.14
cg25489726	chr3	186289300	0.04857	0.4565	0.915	1	TBCCD1	25.21
cg08238865	chrX	84634593	0.04625	0.4347	0.915	1	POF1B	84.06
cg25232541	chr19	409888	0.0473	0.4446	0.915	1	C2CD4C	7.85
cg14462485	chr14	76565763	-0.01822	0.1712	0.915	1		94.7
cg06916161	chr3	56468302	-0.03402	0.3197	0.915	1	ERC2	79.87
cg26820845	chr8	25910898	0.01645	0.1546	0.915	1		4.66
cg10889085	chr21	39715656	0.02467	0.2319	0.915	1	LINC01423	88.34
cg17971171	chr1	156737145	-0.02954	0.2777	0.915	1	PRCC	4.12
cg16283012	chr8	141541637	0.02038	0.1916	0.915	1	AGO2	93.9
cg24813995	chr6	30657882	0.04717	0.4434	0.915	1	NRM	61.27
cg17683908	chr10	105614429	-0.01101	0.1035	0.915	1	SH3PXD2A	4.03
cg07375168	chr8	101552571	-0.04227	0.3974	0.915	1	ANKRD46	91.73
cg11453251	chr4	178149955	-0.02662	0.2503	0.915	1		91.95
cg08455781	chr16	85669875	-0.01552	0.1459	0.915	1	KIAA0182	96.37
cg13781414	chr9	138951648	0.04101	0.3855	0.915	1	NACC2	79.99
cg08890067	chr17	77478927	0.05072	0.4768	0.915	1	HRNBP3	13.1
cg17191567	chr10	6178319	-0.1454	1.367	0.915	1		82.87
cg16782533	chr1	161122232	-0.01765	0.166	0.915	1	UFC1	93.52
cg16952945	chr10	80758294	0.04128	0.3881	0.915	1	ZMIZ1-AS1	46.81
cg15627131	chrX	129068705	0.0454	0.4268	0.915	1		84.59
cg02066936	chr1	54808648	0.01114	0.1047	0.915	1	SSBP3	95.4
cg15088602	chr13	96182637	0.07116	0.669	0.915	1	CLDN10-AS1	13.24
cg11326184	chr19	7083273	-0.01719	0.1616	0.915	1	ZNF557	93.15
cg00078861	chr5	154429562	0.0679	0.6384	0.915	1		73.07
cg22696252	chr3	97540975	-0.04547	0.4276	0.915	1		13.86
cg11212906	chr8	141364141	0.01651	0.1552	0.915	1	TRAPPC9	94.07
cg12595335	chr6	164159736	-0.02786	0.2619	0.915	1		82.54
cg26745520	chr10	121108997	-0.0236	0.2219	0.915	1	GRK5	91.46
cg12984893	chr10	134353627	-0.05151	0.4843	0.915	1	INPP5A	58.21
cg25680015	chr11	58981860	0.02267	0.2132	0.915	1	MPEG1	92.15
cg07158163	chr10	96083271	0.02381	0.2239	0.915	1	PLCE1	92.92
cg02280470	chr6	43109949	0.05132	0.4826	0.915	1	PTK7	58.8
cg26347007	chr2	197662178	-0.03102	0.2917	0.915	1	GTF3C3	92.07
cg07898303	chr13	44454458	0.02388	0.2245	0.915	1	C13orf31	6.16
cg09430767	chr7	158670500	-0.0197	0.1853	0.915	1	WDR60	93.87
cg25136868	chr2	61009087	0.03133	0.2947	0.915	1	PAPOLG	91.95
cg11643889	chr8	99483453	-0.03491	0.3283	0.915	1	STK3	86.77
cg04330489	chr9	34018599	-0.03212	0.302	0.915	1	UBAP2	87.98
cg17660139	chr16	12990060	0.02198	0.2067	0.915	1		92.36
cg06549686	chr12	127174254	-0.05905	0.5554	0.915	1	LOC100996671	59.42
cg01477361	chr2	79621211	-0.05017	0.4718	0.915	1		81.57
cg04093298	chr6	158140564	-0.04329	0.4072	0.915	1		83.79
cg11817462	chr6	13508913	0.0178	0.1674	0.915	1		94.55
cg06773247	chr17	2274557	-0.04954	0.466	0.915	1	SGSM2	88.15
cg01492091	chr7	31460998	-0.02631	0.2475	0.915	1		91.57
cg17714010	chr17	78968450	0.01245	0.1171	0.915	1	CHMP6	95.45
cg01743979	chr8	2842928	-0.04485	0.4218	0.915	1	CSMD1	46.59
cg04163540	chr7	30174240	0.01093	0.1028	0.915	1	C7orf41	1.63
cg15073161	chr1	16302634	-0.01423	0.1339	0.915	1	ZBTB17	4.42
cg04014804	chrX	20063955	0.03809	0.3583	0.915	1	MAP7D2	85.59
cg09414325	chr18	20714084	0.03516	0.3307	0.915	1	CABLES1	78.12
cg02976459	chr11	61159470	0.03814	0.3587	0.915	1	TMEM216	88.05
cg10860063	chr10	3921828	-0.0229	0.2154	0.915	1		91.98
cg22976779	chr1	236715069	0.05057	0.4757	0.915	1	LGALS8	80.64
cg03311251	chr8	17467602	0.03522	0.3313	0.915	1	PDGFRL	82.98
cg07569483	chr19	56257856	0.03843	0.3615	0.915	1		85.03
cg26870022	chr4	165119838	0.03191	0.3002	0.915	1	ANP32C	91.37
cg05442270	chr1	203478096	-0.03832	0.3605	0.915	1		62.61
cg16872172	chr3	49449542	0.00475	0.04469	0.915	1	TCTA	1.23
cg04492459	chr17	4520501	0.01634	0.1538	0.915	1		93.71
cg08418664	chr22	26056515	-0.02273	0.2139	0.915	1	ADRBK2	93.32
cg13428351	chr7	97804838	0.02889	0.2718	0.915	1	LMTK2	91.54
cg19052103	chr1	231331608	0.03681	0.3463	0.915	1	TRIM67	82.17
cg10923719	chr1	19970198	0.05163	0.4857	0.915	1	NBL1	26.43
cg23052194	chr13	47147308	0.0173	0.1627	0.915	1	LRCH1	93.18
cg10804974	chr5	140603270	-0.06879	0.6471	0.915	1	PCDHB14	58.12
cg16584328	chr8	736004	0.04406	0.4145	0.915	1		84.97
cg10611463	chr19	10334627	-0.05228	0.4918	0.915	1	S1PR2	85.71
cg00798601	chr19	3749416	0.01455	0.1369	0.915	1	TJP3	94.5
cg13195266	chr15	75660973	-0.003406	0.03204	0.915	1	MAN2C1	1.6
cg17335290	chr2	139480038	-0.03288	0.3094	0.915	1	NXPH2	85.51
cg10860652	chr17	78194612	-0.01703	0.1602	0.915	1	SLC26A11	3.18
cg26736302	chr6	72925422	-0.01851	0.1741	0.915	1	RIMS1	94.05
cg14927724	chr8	41559608	0.04136	0.3891	0.915	1	ANK1	23.55
cg10599987	chr13	21348941	0.03667	0.345	0.915	1	N6AMT2	90.35
cg05048262	chr22	45479808	-0.02903	0.2731	0.915	1		84.71
cg20047677	chr12	113865876	-0.02559	0.2407	0.915	1	SDSL	89.38
cg01482790	chr19	8513923	-0.0622	0.5852	0.915	1	HNRNPM	70.94
cg06670939	chr20	60725596	-0.0257	0.2418	0.915	1	SS18L1	88.99
cg26390991	chr14	23636082	-0.01685	0.1586	0.915	1	SLC7A8	93.98
cg06939349	chr12	102012065	-0.02941	0.2768	0.915	1	MYBPC1	92.94
cg25824218	chr12	25104798	-0.2202	2.072	0.915	1		84.4
cg21048542	chr6	80714164	0.00438	0.04121	0.915	1	TTK	1.91
cg04534730	chrX	128658604	-0.04339	0.4083	0.915	1	SMARCA1	89.49
cg21390746	chr8	101519219	-0.0185	0.1741	0.915	1		93.83
cg06236976	chr8	145066299	0.02251	0.2118	0.915	1	GRINA	89.69
cg13540418	chr6	166228319	0.01935	0.1821	0.915	1		93.71
cg24874749	chr3	70016979	0.07999	0.7528	0.915	1	MITF	88.19
cg11715828	chr1	44884150	-0.03025	0.2847	0.915	1	RNF220	6.19
cg15003110	chr9	100245709	-0.06371	0.5996	0.915	1	TDRD7	88.95
cg21842049	chr8	117005189	0.03929	0.3698	0.915	1	LINC00536	79.62
cg13250541	chr2	27435095	-0.00743	0.06993	0.915	1	SLC5A6	2.03
cg04636364	chr15	25353230	-0.03055	0.2875	0.915	1	SNORD116-30	88.78
cg24994504	chr5	57879417	-0.04645	0.4371	0.915	1	RAB3C	6.05
cg17226870	chr2	1847170	0.05997	0.5644	0.915	1	MYT1L	69.96
cg11246912	chr19	52318394	-0.03063	0.2883	0.915	1	FPR3	83.55
cg13399478	chr5	137959023	0.08147	0.7667	0.915	1		85.61
cg18044585	chr8	141619425	-0.009229	0.08686	0.915	1	EIF2C2	97.15
cg12177023	chr15	25683251	-0.01265	0.1191	0.915	1	UBE3A	3.47
cg22032508	chr3	167022230	-0.02054	0.1933	0.915	1	ZBBX	92.46
cg05553082	chr18	77130362	-0.01557	0.1465	0.916	1	ATP9B	94.23
cg14338462	chr6	86175435	-0.05511	0.5187	0.916	1	NT5E	86.68
cg01441988	chr22	45598886	0.02486	0.234	0.916	1	C22orf9	87.58
cg09825167	chr3	151396985	0.027	0.2541	0.916	1	MIR548H2	93.04
cg16974407	chr17	80170021	-0.1343	1.265	0.916	1	CCDC57	46.67
cg08897759	chr5	178415944	0.01896	0.1785	0.916	1	GRM6	93.79
cg15352829	chr14	105391018	0.04885	0.4598	0.916	1	PLD4	25.88
cg03284024	chr15	33425640	-0.02707	0.2548	0.916	1	FMN1	88.98
cg06693222	chr6	53493029	-0.02609	0.2456	0.916	1	LINC01564	89.75
cg03366992	chr21	45140831	0.03899	0.367	0.916	1	PDXK	76.53
cg04440027	chr1	11160131	-0.01502	0.1414	0.916	1	EXOSC10	4.58
cg14331151	chr20	16460619	0.03513	0.3307	0.916	1	KIF16B	81.61
cg18811970	chr8	17595835	-0.02583	0.2432	0.916	1	MTUS1	91.1
cg03697712	chr10	120430137	0.02884	0.2715	0.916	1		89.34
cg14200569	chr1	3051925	-0.03104	0.2922	0.916	1	PRDM16	4.38
cg26958174	chr11	2840699	-0.02598	0.2446	0.916	1	KCNQ1	87.94
cg09274291	chr13	98038474	-0.01811	0.1706	0.916	1	MBNL2	93.2
cg01111397	chr2	172967676	0.006362	0.05991	0.916	1	DLX2	2.32
cg23285732	chr8	145138351	0.04881	0.4596	0.916	1	GPAA1	14.8
cg21511180	chr4	25881847	-0.04908	0.4621	0.916	1		86.99
cg04952827	chr15	75135187	-0.01185	0.1116	0.916	1	ULK3	4.24
cg17833947	chr14	104892581	-0.02447	0.2304	0.916	1		91.97
cg09385801	chr2	175114513	0.01648	0.1552	0.916	1	OLA1	94.05
cg04908145	chr16	11486095	-0.04222	0.3976	0.916	1		74.46
cg08968904	chr16	2301626	0.01428	0.1345	0.916	1	ECI1	4.83
cg23161464	chr1	84713356	-0.1415	1.333	0.916	1		88.88
cg06554361	chr18	78005651	0.01688	0.159	0.916	1	PARD6G	4.41
cg04856884	chr19	35587761	-0.07591	0.7149	0.916	1	HPN-AS1	93.87
cg19979853	chr12	92456539	0.07824	0.7368	0.916	1		43.9
cg16181625	chr16	86741209	-0.03379	0.3182	0.916	1		90.95
cg00605025	chr11	134316960	-0.03509	0.3305	0.916	1	LOC283177	82.68
cg00169175	chr6	105307915	0.03166	0.2981	0.916	1	HACE1	5.87
cg26505718	chr3	111431502	-0.04326	0.4074	0.916	1	PLCXD2	81.11
cg13713677	chr12	108523054	0.008865	0.0835	0.916	1	WSCD2	3.45
cg24765257	chr4	39094672	0.02935	0.2764	0.916	1	KLHL5	91.64
cg13731523	chr4	3047190	0.09168	0.8635	0.916	1		68.18
cg22181201	chr11	76571587	0.1057	0.9954	0.916	1	ACER3	51.48
cg07263735	chr17	75229837	0.01973	0.1858	0.916	1		91.11
cg07565701	chr16	71043770	0.04044	0.3809	0.916	1	HYDIN	60.48
cg22206368	chr10	104404525	0.01018	0.09586	0.916	1	TRIM8	3.66
cg24041400	chr7	47688343	0.1225	1.154	0.916	1		43.78
cg15684652	chr1	204553464	0.03184	0.2999	0.916	1		84.36
cg26363021	chr11	116751086	-0.08266	0.7787	0.916	1	SIK3	74.84
cg09289251	chr16	2207865	0.02567	0.2418	0.916	1	TRAF7	89.7
ch.4.1501247F	chr4	77702631	0.01045	0.09847	0.916	1	SHROOM3	3.2
cg04806942	chr14	38069206	0.01586	0.1494	0.916	1		5.62
cg26820563	chr1	205034336	0.03374	0.3178	0.916	1	CNTN2	87.73
cg24445560	chr12	93742925	0.02661	0.2507	0.916	1	LOC643339	93.47
cg00198525	chr6	74165863	-0.07302	0.6879	0.916	1		37.98
cg02835313	chr12	31522252	0.02707	0.255	0.916	1		85.1
cg22697477	chr21	36203255	0.07497	0.7062	0.916	1	RUNX1	52.65
cg02636246	chr10	70862397	-0.06809	0.6414	0.916	1	SRGN	77.43
cg12129080	chr10	131684716	0.4018	3.786	0.916	1	EBF3	64.64
cg24886770	chr19	22018538	-0.01701	0.1602	0.916	1	ZNF43	4.09
cg21485303	chr12	22094699	0.02878	0.2711	0.916	1		14.17
cg09364747	chr21	43279013	-0.01866	0.1758	0.916	1	PRDM15	94.1
cg07106871	chr12	110011630	0.004931	0.04645	0.916	1	MVK	2.24
cg24563501	chr11	67442408	-0.02969	0.2797	0.916	1	ALDH3B2	87.25
cg00930615	chr15	60690667	-0.08244	0.7767	0.916	1	ANXA2	10.15
cg26453587	chr15	91131640	-0.02169	0.2044	0.916	1	CRTC3	91.3
cg17055322	chr3	38700449	-0.07505	0.7071	0.916	1		77.13
cg22973812	chr11	65786500	-0.03241	0.3054	0.916	1	CATSPER1	83.48
cg22979314	chr9	91034629	-0.04747	0.4472	0.916	1	SPIN1	90.23
cg08801795	chr2	220361916	0.02489	0.2345	0.916	1		9.42
cg02318043	chr10	5302629	-0.03616	0.3407	0.916	1		88.68
cg15228977	chr17	18768868	0.04773	0.4498	0.916	1	PRPSAP2	92.94
cg01093066	chr22	26177954	-0.0381	0.359	0.916	1	MYO18B	80.9
cg01673301	chr3	57331863	0.02066	0.1947	0.916	1	DNAH12	91.62
cg00482802	chr2	161126330	-0.1408	1.327	0.916	1	LOC100505984	8.43
cg00404435	chr2	120413395	-0.03079	0.2902	0.916	1	CFAP221	78.9
cg06431655	chr15	58605733	-0.04267	0.4021	0.916	1		60.17
cg05002598	chr22	30213161	0.01973	0.1859	0.916	1	ASCC2	92.97
cg11837910	chr1	242044107	-0.01447	0.1363	0.916	1	EXO1	94.38
cg15296680	chr19	30206373	0.005555	0.05234	0.916	1	C19orf12	2.11
cg23593145	chr1	110754004	-0.02026	0.1909	0.916	1	KCNC4	6.94
cg24392889	chr17	77775305	-0.02506	0.2362	0.916	1		10.12
cg23557663	chr8	38293255	0.02922	0.2753	0.916	1	FGFR1	89.45
cg07707875	chr7	155326102	0.008919	0.08405	0.916	1	CNPY1	2.88
cg20507228	chr15	91460071	-0.06114	0.5762	0.916	1	MAN2A2	69.28
cg06934004	chr12	133130599	0.02738	0.258	0.916	1	FBRSL1	85.02
cg17062150	chr17	44118206	-0.01894	0.1784	0.916	1	KANSL1	94.36
cg18865075	chr19	40276380	0.02188	0.2062	0.916	1	LEUTX	93.57
cg07124876	chr5	86704753	-0.04531	0.427	0.916	1	CCNH	87.5
cg21617516	chr1	223936838	-0.01926	0.1815	0.916	1	CAPN2	6.84
cg00293626	chr8	143463227	0.01333	0.1256	0.916	1	TSNARE1	94.54
cg17546247	chr3	147125714	0.0327	0.3082	0.916	1	ZIC4	20.77
cg09877043	chr10	34995016	-0.01889	0.178	0.916	1	PARD3	93.23
cg08232251	chr1	169199981	0.04719	0.4448	0.916	1	NME7	91.74
cg26714230	chr13	43566642	-0.01849	0.1743	0.916	1	EPSTI1	6.65
cg04645049	chr3	69133926	0.00383	0.03609	0.916	1	ARL6IP5	1.29
cg15370258	chr6	42756673	-0.0311	0.2931	0.916	1		86.31
cg00420895	chr6	70577606	0.01625	0.1531	0.916	1	COL19A1	7.44
cg16593845	chr22	23076153	0.01917	0.1807	0.916	1		94.72
cg10740367	chr10	104184819	-0.02008	0.1893	0.916	1	CUEDC2	92.58
cg03463735	chr2	66931182	-0.02124	0.2003	0.916	1	LOC101927577	92.01
cg14339750	chr3	52271331	0.03852	0.3631	0.916	1	TWF2	87.92
cg11177223	chr7	934895	0.04649	0.4382	0.916	1	C7orf20	85.61
cg14039773	chr3	40547368	-0.02915	0.2747	0.916	1	ZNF620	4.48
cg11434151	chr22	36691632	-0.02375	0.2239	0.916	1	MYH9	92.31
cg01457699	chr8	100511131	0.1108	1.045	0.916	1	VPS13B	44.81
cg05254518	chr15	86245702	-0.03172	0.299	0.916	1	AKAP13	8.2
cg07596494	chr2	26205095	-0.02566	0.2419	0.916	1	KIF3C	4.73
cg06836641	chr3	50261422	0.02535	0.239	0.916	1		90.16
cg24775323	chr15	74084851	0.04375	0.4125	0.916	1		39.61
cg14306994	chrX	49019804	0.06702	0.6318	0.916	1	MAGIX	59.33
cg02365900	chr17	81050089	0.01733	0.1633	0.916	1	METRNL	93.93
cg26360026	chr2	202814504	-0.02358	0.2223	0.916	1		92.11
cg07458509	chr19	8372513	0.03362	0.317	0.916	1	CD320	88.65
cg08457495	chr17	45771936	-0.01615	0.1523	0.916	1	TBKBP1	5.36
cg02703734	chr2	48828638	0.06084	0.5736	0.916	1	STON1-GTF2A1L	55.87
cg14076827	chr9	123660368	-0.02545	0.2399	0.916	1		89.92
cg13266327	chr2	11485561	0.05548	0.5231	0.916	1	ROCK2	9.88
cg26439759	chr12	102514173	0.008234	0.07763	0.916	1	C12orf48	3.1
cg05170764	chr11	119933204	-0.08424	0.7942	0.916	1		41.61
cg24019851	chr3	50314291	0.05357	0.5051	0.916	1	SEMA3B	51.31
cg01493016	chr4	25657403	0.02276	0.2146	0.916	1	SLC34A2	5.87
cg23149418	chr8	134706823	0.03439	0.3243	0.916	1		10.77
cg19486412	chr4	109663613	-0.1003	0.9454	0.916	1	AGXT2L1	93.72
cg06828129	chrX	70502296	-0.02619	0.2469	0.916	1	NONO	92.19
cg25017403	chr15	31516404	-0.1104	1.041	0.916	1		75.15
cg11485488	chr6	168372978	0.02916	0.2749	0.916	1		89.39
cg16860720	chr5	149655410	-0.02627	0.2477	0.916	1	CAMK2A	88.04
cg03333582	chr1	23857939	-0.01385	0.1306	0.916	1	E2F2	4.35
cg01155012	chr7	50469438	0.01727	0.1629	0.916	1	IKZF1	94.39
cg16817120	chr16	58149525	0.02781	0.2623	0.916	1	CFAP20	86.59
cg11028052	chr15	81154387	-0.03005	0.2833	0.916	1	KIAA1199	82.76
cg07044391	chr8	145701756	0.01637	0.1544	0.916	1	FOXH1	94.8
cg01046417	chr9	87107680	0.07472	0.7046	0.916	1		83.9
cg06256295	chr6	44215145	-0.02094	0.1974	0.916	1	HSP90AB1	5.9
cg10691246	chr1	49145157	-0.03772	0.3557	0.916	1	AGBL4	77.46
cg27552493	chr12	62652662	-0.08131	0.7668	0.916	1		47.67
cg25598786	chr19	1686808	-0.03424	0.3229	0.916	1		83.77
cg01993238	chr16	70390180	0.01938	0.1828	0.916	1	DDX19A	94.88
cg27527043	chr7	141673800	-0.01582	0.1492	0.916	1	TAS2R38	94.17
cg15721981	chr6	111408429	-0.03825	0.3608	0.916	1	SLC16A10	6.51
cg07119829	chr2	223168487	0.02079	0.1961	0.916	1	CCDC140	11.18
cg20595752	chr6	35458416	-0.0834	0.7866	0.916	1	TEAD3	39.15
cg27445281	chr6	6956307	0.02234	0.2107	0.916	1		90.37
cg04975505	chr14	85996393	0.01047	0.09878	0.916	1	FLRT2	3.3
cg24550688	chr1	162129836	-0.06916	0.6524	0.916	1	NOS1AP	78.33
cg04252851	chr4	137733453	-0.02614	0.2466	0.916	1		86.74
cg16331599	chr3	121796627	0.03627	0.3421	0.916	1	CD86	7.31
cg24653389	chr2	48600241	-0.05373	0.5068	0.916	1	FOXN2	91.33
cg00213729	chr6	71668029	0.04931	0.4651	0.916	1	B3GAT2	80.19
cg07120993	chr8	17433625	-0.135	1.273	0.916	1	PDGFRL	14.27
cg22209616	chr15	68569728	-0.01333	0.1258	0.916	1	FEM1B	3.61
cg10791955	chr6	126307701	-0.01297	0.1223	0.916	1	TRMT11	3.95
cg13514637	chr16	1499812	0.01069	0.1008	0.916	1	CLCN7	96.61
cg10596412	chr6	45682477	-0.05145	0.4853	0.916	1		37.46
cg02686200	chr17	74693901	-0.0426	0.4019	0.916	1	MXRA7	78.38
cg25610809	chr17	1204229	0.02725	0.2571	0.916	1	TUSC5	85.5
cg27034225	chr14	23757845	-0.01357	0.128	0.916	1		94.4
cg27243409	chr3	57261974	0.004121	0.03888	0.916	1	APPL1	2.05
cg06673651	chr1	27320252	-0.02959	0.2792	0.916	1	TRNP1	5.74
cg03692519	chr11	11591736	0.0524	0.4944	0.916	1	GALNT18	37.22
cg07387931	chr3	140785160	-0.004758	0.04489	0.916	1	SPSB4	99.14
cg24394697	chr1	45289018	0.02586	0.244	0.916	1	PTCH2	86.08
cg22372129	chr11	71103128	0.09613	0.9069	0.916	1		83.33
cg23604584	chr13	50367114	-0.007779	0.07339	0.916	1	KPNA3	2.87
cg24748746	chr7	155738916	-0.06112	0.5767	0.916	1		95.61
cg01512155	chr10	49514337	-0.03552	0.3352	0.916	1		23.62
cg17137888	chr10	5592777	0.06287	0.5932	0.916	1		58.92
cg01233872	chr6	32098075	-0.01492	0.1408	0.916	1	FKBPL	3.94
cg06499135	chr2	192477648	0.01727	0.1629	0.916	1		94.56
cg00765197	chr20	32900714	-0.006333	0.05975	0.916	1	AHCY	1.96
cg02379760	chr17	34271297	-0.02073	0.1956	0.916	1	LYZL6	91.82
cg11745692	chr3	182727041	0.05154	0.4863	0.916	1		92.69
cg09648313	chr6	736838	0.02517	0.2375	0.916	1		93.52
cg16349819	chr12	41902312	0.02585	0.2439	0.916	1	PDZRN4	85
cg06516533	chr5	131732471	-0.06901	0.6512	0.916	1		83.06
cg05128820	chr11	117152058	0.02518	0.2376	0.916	1	RNF214	92.35
cg09249114	chr19	6828446	-0.02456	0.2317	0.916	1	VAV1	93.08
cg16280334	chr1	157559360	-0.04525	0.427	0.916	1	FCRL4	73.16
cg04459972	chr20	10075936	0.02843	0.2683	0.916	1	SNAP25-AS1	91.09
cg03531812	chr3	48667324	0.02631	0.2483	0.916	1	SLC26A6	84.11
cg23422604	chr22	43364847	-0.04308	0.4066	0.916	1	PACSIN2	79.51
cg19450111	chr14	99728984	0.1116	1.053	0.916	1	BCL11B	11.72
cg01220875	chr7	20053527	-0.03973	0.3749	0.916	1	LOC101927668	9.29
cg05460606	chr11	615635	-0.00865	0.08164	0.916	1	IRF7	2.55
cg14605835	chr17	49242657	0.02694	0.2542	0.916	1	NME2	87.59
cg26535072	chr9	72288156	0.04605	0.4346	0.916	1	APBA1	8.14
cg08221350	chr10	134983838	0.1282	1.21	0.916	1	KNDC1	62.5
cg15851278	chr11	73669449	0.07474	0.7054	0.916	1	DNAJB13	77.49
cg26161835	chr2	21275049	0.04806	0.4537	0.916	1		90.88
cg06280368	chr7	12663282	-0.04097	0.3867	0.916	1	SCIN	90.34
cg09326087	chr1	227160866	0.02853	0.2693	0.916	1	CABC1	86.56
cg23599056	chr10	75194385	0.02157	0.2036	0.916	1	ZMYND17	94.35
cg13894496	chr10	99326436	-0.01967	0.1856	0.916	1	UBTD1	93.76
cg23489417	chr6	44003077	-0.02231	0.2105	0.916	1		91.53
cg22200352	chr1	70826136	0.04835	0.4564	0.916	1	HHLA3	55.95
cg08409794	chr19	19337709	-0.04615	0.4357	0.916	1	NCAN	62.74
cg03562770	chr12	39538604	-0.07696	0.7265	0.916	1		34.11
cg23410003	chr12	130291733	-0.01651	0.1559	0.916	1	TMEM132D	94.2
cg03967431	chr4	99849653	0.003432	0.0324	0.916	1	EIF4E	1.14
cg11427177	chr15	42650662	-0.01461	0.138	0.916	1	CAPN3	94.72
cg13215749	chr14	56187903	0.02532	0.239	0.916	1		90.58
cg08462944	chr1	71485214	0.02282	0.2154	0.916	1	PTGER3	91.69
cg02393479	chr8	86352350	-0.01674	0.158	0.916	1	CA3	93.91
cg15297724	chr10	75407414	-0.008824	0.0833	0.916	1	SYNPO2L	2.85
cg20650470	chr8	127780950	-0.01975	0.1865	0.916	1		92.65
cg20644253	chr19	19431407	-0.003749	0.03539	0.916	1	KIAA0892	1.46
cg17142754	chr9	132815837	0.01238	0.1169	0.916	1	GPR107	3.92
cg01679153	chr1	9970402	0.01014	0.09576	0.916	1	CTNNBIP1	3.55
cg07008701	chr21	47552112	-0.006514	0.0615	0.916	1	COL6A2	98.12
cg08058213	chr4	156715823	0.02821	0.2663	0.916	1	GUCY1B3	88.98
cg06221393	chr5	139089315	-0.01648	0.1556	0.916	1		4.82
cg00875191	chr14	105487648	-0.01141	0.1077	0.916	1	CDCA4	1.98
cg00074471	chr2	178809529	0.09909	0.9356	0.916	1	PDE11A	83.66
cg16017287	chr6	152640279	0.01178	0.1112	0.916	1	SYNE1	95.36
cg19107724	chr6	112760279	-0.01714	0.1618	0.916	1		93.97
cg06599575	chr6	84933860	-0.02904	0.2742	0.916	1	KIAA1009	91.33
cg01170591	chr2	26208970	-0.0209	0.1974	0.916	1		91.07
cg09990584	chr1	19601069	0.08046	0.7598	0.916	1	AKR7L	40.02
cg16725974	chr14	64341178	-0.03344	0.3157	0.916	1	SYNE2	83.8
cg16968098	chr1	194924830	-0.02169	0.2048	0.916	1		92.1
cg23021551	chr11	125933215	0.009632	0.09096	0.916	1	CDON	2.75
cg03242458	chr6	30135644	-0.03473	0.3279	0.916	1	TRIM15	74.91
cg25959474	chr11	71926616	-0.04172	0.394	0.916	1	FOLR2	88.7
cg01959079	chr2	65216474	-0.01102	0.104	0.916	1	SLC1A4	3.6
cg12493625	chr3	50664163	-0.03889	0.3673	0.916	1	MAPKAPK3	72.69
cg00064388	chr12	15693190	-0.02837	0.2679	0.916	1	PTPRO	93.05
cg20102608	chr11	78409856	-0.02788	0.2633	0.916	1	TENM4	91.07
cg11594791	chr11	117954980	0.04315	0.4075	0.916	1	TMPRSS4-AS1	23.92
cg08716380	chr7	2158479	-0.02003	0.1891	0.916	1	MAD1L1	93.33
cg19660729	chr14	104623651	0.01894	0.1789	0.916	1	KIF26A	93.17
cg17225020	chr10	73572052	0.04725	0.4462	0.916	1	CDH23	49.91
cg16659963	chr19	10450375	-0.01222	0.1154	0.916	1	ICAM3	3.6
cg19972598	chr11	63258052	0.07717	0.7289	0.916	1	HRASLS5	64.31
cg15895233	chr10	43616646	0.009553	0.09022	0.916	1	RET	3.55
cg04909065	chr9	136939165	0.03911	0.3694	0.916	1		88.31
cg18925901	chr15	94941635	-0.02169	0.2048	0.916	1	MCTP2	94.41
