## Supplemental Tables for "Prenatal vitamin intake in first month of pregnancy and DNA methylation in cord blood and placenta in two prospective cohorts": Supplemental Table 4 - MARBLES Cord Blood Single Site Results.csv (part 45 of 49)

	chr	pos	DNAm_diff	sd	P.Value	adj.P.Val	gene	AveDNAm
cg07473843	chr17	43209459	0.00589	0.05563	0.916	1	PLCD3	2.14
cg07903677	chr1	111218079	-0.05659	0.5345	0.916	1	KCNA3	25.41
cg16588864	chr7	134232727	-0.07207	0.6808	0.916	1	AKR1B15	36.59
cg11620812	chr3	136306696	0.01824	0.1723	0.916	1	STAG1	92.86
cg04854804	chr2	8119485	0.03006	0.284	0.916	1		85.16
cg18727742	chr11	288301	-0.1343	1.269	0.916	1	ATHL1	10.73
cg16286907	chr4	88765119	-0.06196	0.5853	0.916	1	MEPE	87.31
cg10883778	chr3	88252892	0.01275	0.1205	0.916	1		4.01
cg16328400	chr14	102499720	0.0198	0.187	0.916	1	DYNC1H1	92.3
cg01859586	chrX	53254818	-0.02431	0.2296	0.916	1	KDM5C	7
cg04347477	chr12	125002007	-0.09927	0.9377	0.916	1	NCOR2	58.39
cg20699548	chr8	71060638	-0.05318	0.5024	0.916	1	NCOA2	51.26
cg04124316	chr13	42615242	-0.01134	0.1071	0.916	1		4.05
cg11518509	chr1	114525428	-0.02992	0.2827	0.916	1		6.91
cg25977026	chr1	23347412	-0.01795	0.1696	0.916	1	KDM1A	93.33
cg03785868	chr9	111776709	0.01816	0.1716	0.916	1	CTNNAL1	93.64
cg13026596	chr8	35951940	0.03307	0.3125	0.916	1		87.41
cg04751886	chrX	53220515	0.06555	0.6193	0.916	1	KDM5C	81.02
cg21677319	chr5	178844391	0.03557	0.336	0.916	1		79.97
cg15247434	chr13	95201296	0.01569	0.1483	0.916	1		5.87
cg25242968	chr16	79317678	-0.05127	0.4844	0.916	1		81.61
cg10840822	chr14	20962137	0.09743	0.9207	0.916	1		45.65
cg14900788	chr11	65624082	-0.03971	0.3753	0.916	1	CFL1	39.85
cg08943714	chr6	139470282	-0.06664	0.6297	0.916	1	HECA	87.96
cg21572957	chr3	195564748	0.02825	0.267	0.916	1		87.99
cg16069409	chr3	26758809	-0.03091	0.2921	0.916	1		93.32
cg26955215	chr6	112314248	-0.04122	0.3896	0.916	1		38.17
cg08407765	chr1	6475510	0.04174	0.3945	0.916	1	HES2	16.06
cg00524561	chr12	125197665	-0.05439	0.514	0.916	1		68.68
cg17207756	chr17	8768360	-0.04391	0.415	0.916	1	PIK3R6	70.88
cg11274371	chr7	92466688	0.02602	0.2459	0.916	1	CDK6	7.8
cg08644360	chr1	44444695	-0.01768	0.1671	0.916	1	B4GALT2	4.47
cg08968550	chr19	17104287	0.02569	0.2428	0.916	1	CPAMD8	88.24
cg10824107	chr6	10382069	0.02803	0.2649	0.916	1		29.39
cg17133503	chr22	19669009	0.05751	0.5436	0.916	1		58.67
cg22193089	chr17	66259428	-0.009082	0.08583	0.916	1	ARSG	2.96
cg24788771	chr19	57867032	0.01523	0.144	0.916	1	ZNF304	93.92
cg12533271	chr8	131314204	-0.01855	0.1753	0.916	1	ASAP1	93.31
cg24446235	chr3	10532372	0.2669	2.523	0.916	1	ATP2B2	83.08
cg18300242	chr17	8128147	-0.02289	0.2164	0.916	1	LINC00324	93.68
cg00974308	chr7	155093304	-0.02663	0.2517	0.916	1	INSIG1	93.73
cg00120505	chr9	5655609	0.02247	0.2124	0.916	1	KIAA1432	92
cg10317509	chr7	44649339	-0.0294	0.2779	0.916	1	OGDH	92.95
cg17104599	chr10	114910605	-0.01063	0.1005	0.916	1	TCF7L2	95.05
cg17368336	chr14	20691244	-0.06185	0.5846	0.916	1	OR11H6	73.35
cg01078378	chr12	69634480	0.02733	0.2583	0.916	1	CPSF6	7.1
cg24659064	chr18	77749720	-0.02366	0.2237	0.916	1	TXNL4A	92.27
cg05087659	chr16	2025636	-0.0028	0.02648	0.916	1	TBL3	98.9
cg03233918	chr4	84991657	-0.05646	0.5338	0.916	1		33.74
cg12099998	chr13	42222230	-0.03627	0.3429	0.916	1	VWA8	93.13
cg25524310	chr19	34919633	0.01558	0.1473	0.916	1	UBA2	5.48
cg07651030	chr11	32075784	0.05118	0.4839	0.916	1		89.42
cg13908682	chr5	179390259	0.01558	0.1473	0.916	1	RNF130	94.54
cg20609302	chr15	96905576	0.0448	0.4236	0.916	1		21.58
cg03826446	chr14	101155658	-0.0214	0.2024	0.916	1		91.52
cg12571072	chr10	101988023	-0.02111	0.1996	0.916	1	CHUK	93.63
cg05207134	chr5	134125766	-0.04081	0.3859	0.916	1	DDX46	93.07
cg13049997	chr6	166744404	-0.02409	0.2278	0.916	1	SFT2D1	92.12
cg17502780	chr1	182176185	0.09823	0.9288	0.916	1		71.56
cg06854687	chr5	151642065	0.0243	0.2298	0.916	1		91.58
cg22810288	chr11	47827990	-0.03831	0.3623	0.916	1	NUP160	91.57
cg16623922	chr7	96734192	0.01594	0.1508	0.916	1		11.93
cg08930752	chr9	97874847	0.03138	0.2967	0.916	1	FANCC	81.89
cg10356455	chr2	209119992	-0.01285	0.1215	0.916	1	IDH1	4.41
cg25310567	chr7	151653890	0.04809	0.4547	0.916	1	GALNTL5	79.91
cg12304113	chr8	139926188	-0.02801	0.2649	0.916	1	COL22A1	9.51
cg13546935	chr2	29033780	-0.04207	0.3978	0.916	1	SPDYA	10.93
cg05112209	chr11	17401024	-0.02806	0.2654	0.916	1		85.24
cg03224621	chr2	102699286	0.02675	0.253	0.916	1		5.66
cg17222046	chr20	62189168	0.0263	0.2487	0.916	1		91.52
cg13959062	chr8	2363737	0.03168	0.2996	0.916	1		88.78
cg02239830	chr7	1360629	-0.04403	0.4164	0.916	1		67.68
cg15572180	chr6	30689205	0.01974	0.1867	0.916	1	TUBB	3.54
cg04289208	chr1	202179681	0.04482	0.4239	0.916	1	LGR6	31.73
cg00848336	chr14	105908951	-0.01143	0.1081	0.916	1	MTA1	95.08
cg23353945	chr11	33718369	-0.03321	0.3141	0.916	1		57.83
cg00478022	chr10	134887961	0.0855	0.8087	0.916	1		90.87
cg00245720	chrX	153205905	-0.0303	0.2866	0.916	1	RENBP	90.07
cg15964920	chr13	24753435	0.05184	0.4904	0.916	1	SPATA13	86.17
cg06377272	chr1	59457182	0.06576	0.6221	0.916	1		79.09
cg13437525	chr12	51318487	0.03025	0.2862	0.916	1	METTL7A	4.72
cg20312367	chr20	37288234	0.0684	0.647	0.916	1		64.33
cg21736212	chr8	134029920	0.0259	0.245	0.916	1	TG	90.66
cg16860786	chr8	141542833	0.06026	0.5701	0.916	1	AGO2	88.65
cg01516065	chr4	182636946	0.02404	0.2274	0.916	1		92.66
cg21223910	chr1	38059782	0.02111	0.1997	0.916	1	GNL2	93.23
cg08758723	chr14	23486967	0.01983	0.1876	0.916	1		94.04
cg27020253	chr6	30227104	-0.101	0.9555	0.916	1	HLA-L	33.9
cg05304168	chr11	12517924	-0.03572	0.338	0.916	1	PARVA	79.83
cg04950914	chr6	119849166	-0.0112	0.106	0.916	1		95.72
cg01232534	chr13	111044856	-0.03667	0.3469	0.916	1	COL4A2	18.8
cg01641361	chr22	18957839	0.00314	0.0297	0.916	1	DGCR5	1.24
cg23055921	chr7	26112215	-0.02843	0.269	0.916	1		91.21
cg02908083	chr17	40303895	-0.01336	0.1264	0.916	1	RAB5C	95.24
cg08368094	chr4	74286665	-0.03835	0.3628	0.916	1	ALB	91.13
cg07798143	chr11	16629150	0.01286	0.1217	0.916	1		4.41
cg01413141	chr3	104245791	0.1099	1.04	0.916	1		77.39
cg04471939	chr13	45396291	0.02757	0.2609	0.916	1		87.52
cg13527094	chr8	10338930	0.02283	0.216	0.916	1	LINCR-0001	93.22
cg13098800	chr14	101509144	-0.03422	0.3238	0.916	1	MIR1185-2	90.05
cg03630832	chr16	62443059	0.04501	0.4259	0.916	1		74.36
cg09100343	chr16	57147202	-0.03638	0.3442	0.916	1	CPNE2	57.17
cg05858136	chr12	109530080	-0.02835	0.2682	0.916	1	ALKBH2	88.17
cg10592260	chr12	94648140	-0.02993	0.2832	0.916	1	PLXNC1	89.31
cg12749468	chr3	183755507	-0.01283	0.1214	0.916	1	HTR3D	96.66
cg24819463	chr1	28613551	-0.03468	0.3282	0.916	1		82.77
cg04665858	chr14	23297747	0.01576	0.1491	0.916	1	MRPL52	94.9
cg27295185	chr5	154320610	-0.00707	0.0669	0.916	1	MRPL22	2.31
cg19866352	chr12	60517322	-0.05454	0.5161	0.916	1		89.41
cg05552231	chr15	42196982	-0.03271	0.3096	0.916	1	EHD4	26.87
cg13422817	chr12	4550927	-0.04428	0.419	0.916	1	FGF6	53.93
cg07331752	chr2	219049835	-0.01819	0.1722	0.916	1		93.86
cg16073349	chr7	44365536	-0.007001	0.06626	0.916	1	CAMK2B	2.97
cg12016198	chr8	69348886	0.03424	0.324	0.916	1	C8orf34	91.59
cg07939517	chr18	9895652	-0.02765	0.2617	0.916	1		88.33
cg00037058	chr2	178977341	0.005689	0.05385	0.916	1	RBM45	2.21
cg05606331	chr19	38344058	0.01797	0.1701	0.916	1		92.69
cg08633810	chr18	47793000	0.01166	0.1103	0.916	1	CCDC11	5.13
cg02319647	chr2	196770654	0.04912	0.4649	0.916	1	DNAH7	88.6
cg06474326	chr11	30939954	0.05618	0.5317	0.916	1	DCDC5	33.59
cg07328505	chr9	113017849	-0.01198	0.1134	0.916	1	TXN	4.11
cg18146398	chr3	46251215	0.02754	0.2606	0.916	1	CCR1	92.45
cg22011370	chr5	112770203	0.01584	0.1499	0.916	1	TSSK1B	92.97
cg03930964	chr22	23522374	0.07291	0.6901	0.916	1	BCR	37.55
cg09934894	chr14	95982881	-0.03558	0.3368	0.916	1		35.85
cg07302579	chrX	46672075	0.04484	0.4244	0.916	1		78.44
cg16787091	chr3	125725593	0.03122	0.2955	0.916	1	SLC41A3	90.78
cg06351043	chr19	42606294	0.01422	0.1346	0.916	1	POU2F2	95.44
cg18895947	chr2	28890274	0.02621	0.2481	0.916	1		91.35
cg21808433	chr4	39035017	-0.07472	0.7072	0.916	1	TMEM156	83.71
cg00858530	chr13	73743021	-0.09102	0.8615	0.916	1		89.93
cg01587537	chr2	241889488	-0.07116	0.6736	0.916	1		80.32
cg13905258	chr2	45158117	-0.03129	0.2962	0.916	1		8.15
cg20561564	chr9	121332707	0.05762	0.5454	0.916	1		68.78
cg11978441	chr1	7902772	-0.04534	0.4292	0.916	1	PER3	83.01
cg02440420	chr7	156798931	0.01806	0.171	0.916	1	MNX1	3.07
cg03195033	chr5	148929998	0.0732	0.6929	0.916	1	CSNK1A1	5.22
cg17705658	chr1	32707140	-0.01474	0.1396	0.916	1	MTMR9L	4.87
cg07889059	chr4	6649729	-0.0559	0.5292	0.916	1		55.07
cg08394896	chr7	5525075	0.06384	0.6044	0.916	1	FBXL18	72.48
cg19404500	chr2	9343124	0.01553	0.147	0.916	1		94.93
cg20739424	chr12	124457423	0.004574	0.04331	0.916	1	ZNF664-FAM101A	2.25
cg17281031	chr12	128223216	0.04184	0.3961	0.916	1		86.55
cg27520108	chr15	68927789	-0.04245	0.4019	0.916	1	CORO2B	79.68
cg12930917	chr1	67661314	0.0242	0.2291	0.916	1	IL23R	92.33
cg03415695	chr22	46440562	0.03436	0.3253	0.916	1	LOC100271722	7.59
cg26770870	chr10	71561502	0.003888	0.03681	0.916	1	COL13A1	0.97
cg11136049	chr11	10799101	0.1707	1.616	0.916	1	CTR9	53.04
cg02917381	chr15	37393188	0.01141	0.1081	0.916	1	MEIS2	3.73
cg14313503	chr18	30642523	-0.03966	0.3755	0.916	1	CCDC178	88.18
cg26822330	chr13	36867876	0.01459	0.1381	0.916	1	C13orf38	95.09
cg25623640	chr4	71532172	0.04873	0.4614	0.916	1	JCHAIN	81.88
cg23490303	chr4	7438013	-0.04966	0.4702	0.916	1	PSAPL1	64.07
cg21736909	chr13	51563743	0.0643	0.6089	0.916	1		38.06
cg15505198	chr1	3003239	-0.07446	0.7051	0.916	1	PRDM16	93.08
cg05958216	chr7	2099530	0.03003	0.2843	0.916	1	MAD1L1	92.81
cg25874148	chr13	36497471	0.03804	0.3602	0.916	1	MIR548F5	75.88
cg08769781	chr8	23315473	0.01299	0.123	0.916	1	ENTPD4	4.68
cg10843076	chr6	55956609	-0.04946	0.4683	0.916	1	COL21A1	89.6
cg20816950	chr13	40080507	-0.0202	0.1913	0.916	1	LHFP	92.72
cg17419897	chr6	108798142	-0.01798	0.1702	0.916	1	LACE1	93.81
cg20030569	chr1	79097087	-0.0274	0.2594	0.916	1	IFI44L	92.26
cg21727477	chr18	74793117	-0.04357	0.4126	0.916	1	MBP	85.15
cg07641160	chr6	117086850	-0.01254	0.1187	0.916	1	FAM162B	1.89
cg09055752	chr22	49501378	-0.04262	0.4036	0.916	1		24.42
ch.11.101068482R	chr11	101563272	0.007957	0.07536	0.916	1		2.29
cg05267876	chr1	229644265	-0.006258	0.05927	0.916	1	NUP133	1.99
cg08584947	chr8	93468317	-0.04412	0.4178	0.916	1		81.67
cg17246318	chr15	99795399	0.01619	0.1533	0.916	1	LRRC28	93.75
cg07548791	chr16	86012053	-0.05383	0.5098	0.916	1		23.6
cg05985448	chr10	134359359	-0.0324	0.3069	0.916	1	INPP5A	90.71
cg02693289	chr17	60881615	0.004334	0.04105	0.916	1	MARCH10	98.18
cg04064669	chr12	43685193	-0.01406	0.1332	0.916	1		95.37
cg13318700	chr1	86402395	-0.1335	1.264	0.916	1	COL24A1	84.57
cg11451230	chr7	150924356	-0.01257	0.119	0.916	1	ABCF2	3.98
cg06566678	chr16	67305560	-0.02383	0.2257	0.916	1	SLC9A5	91.45
cg01167623	chr16	21719790	-0.02475	0.2344	0.916	1	OTOA	90.22
cg07652354	chr17	29379641	0.05938	0.5624	0.916	1		78.58
cg00169401	chr1	249111280	0.0443	0.4196	0.916	1	SH3BP5L	24.41
cg08322697	chr5	8459581	-0.04757	0.4506	0.916	1	MIR4458HG	91.61
cg10831479	chr17	61501560	-0.01244	0.1178	0.916	1	TANC2	95.9
cg15464148	chr12	6745057	0.06554	0.6208	0.916	1	LPAR5	67.9
cg11142406	chr3	181429654	-0.01284	0.1216	0.916	1	SOX2OT	4.32
cg08358686	chr10	6112971	-0.02035	0.1928	0.916	1		92.5
cg24582338	chr6	106594431	0.01332	0.1261	0.916	1		94.96
cg09542991	chr11	46260795	-0.01546	0.1465	0.916	1		2.51
cg27128545	chr10	13829208	0.008384	0.07941	0.916	1	FRMD4A	2.6
cg00952211	chr4	157299288	0.01601	0.1516	0.916	1		94.55
cg16032703	chr1	112448461	0.07616	0.7214	0.916	1	KCND3	73.91
cg25430961	chr16	90048748	-0.02888	0.2735	0.916	1	AFG3L1P	91.64
cg03407756	chr3	113465056	0.003481	0.03297	0.916	1	ATP6V1A	1.73
cg02366575	chr1	91966307	-0.005019	0.04755	0.916	1	CDC7	1.79
cg08179368	chr6	12015741	0.05102	0.4833	0.916	1	HIVEP1	89
cg08236123	chr12	132219811	0.04159	0.394	0.916	1	SFRS8	91.78
cg17454318	chr8	26713593	-0.06319	0.5986	0.916	1	ADRA1A	33.04
cg17244156	chr11	70147172	0.0211	0.1998	0.916	1	PPFIA1	91.76
cg16244494	chr18	3262809	-0.01457	0.138	0.916	1	LOC104968399	3.92
cg11474778	chr8	95487352	0.05111	0.4842	0.916	1	RAD54B	11.43
cg06516038	chr17	54793409	-0.006528	0.06184	0.916	1		2
cg07956771	chr15	71839040	0.05279	0.5001	0.916	1	THSD4	81.32
cg02774070	chr7	66093889	-0.009757	0.09244	0.916	1	KCTD7	3.57
cg27215832	chr5	110616732	-0.036	0.3411	0.916	1	CAMK4	81.59
cg25701076	chr15	88484067	0.1029	0.9748	0.916	1	NTRK3	60.34
cg02517519	chr17	34093631	0.004258	0.04034	0.916	1	MMP28	98.5
cg03998220	chr14	90118199	-0.0208	0.1971	0.916	1		91.73
cg04039417	chr19	18717779	-0.01303	0.1235	0.916	1	CRLF1	4
cg08468991	chr1	109506060	0.007122	0.06748	0.916	1	CLCC1	3.27
cg18632491	chr1	151227140	0.007701	0.07297	0.916	1	PSMD4	3.18
cg03455828	chr16	11054752	-0.01556	0.1474	0.916	1	CLEC16A	94.84
cg09311009	chr1	154131466	-0.04895	0.4638	0.916	1	TPM3	62.29
cg02046340	chr20	48552742	0.03063	0.2903	0.916	1	RNF114	7.08
cg14110685	chr6	17306147	-0.0299	0.2833	0.916	1		89.61
cg18401934	chr11	593665	0.02777	0.2632	0.916	1	PHRF1	87.02
cg19106743	chr1	37269765	-0.08476	0.8032	0.916	1	GRIK3	61.95
cg21043125	chr8	124274692	-0.02147	0.2035	0.916	1	ZHX1	92.98
cg20311682	chr1	66256323	-0.02155	0.2042	0.916	1		93.4
cg22685245	chr12	113495037	0.009775	0.09263	0.916	1	DTX1	3.51
cg16867702	chr5	14326531	0.05369	0.5087	0.916	1	TRIO	75.71
cg13476778	chr14	52117404	-0.08794	0.8334	0.916	1	FRMD6-AS1	55.71
cg08984367	chr15	43823528	0.03645	0.3454	0.916	1	MAP1A	46.57
cg13640145	chr4	122685651	-0.05983	0.567	0.916	1	LOC100192379	30.32
cg03334968	chr5	66508042	-0.02294	0.2174	0.916	1		90
cg06407434	chr22	34046529	0.07759	0.7353	0.916	1	LARGE	66.08
cg26725396	chr1	161177042	0.02031	0.1925	0.916	1	NDUFS2	92.75
cg19225755	chr6	132539768	-0.097	0.9193	0.916	1		50.74
cg17272632	chr10	33625333	-0.003182	0.03016	0.916	1		1.52
cg09782889	chr6	31798731	-0.06402	0.6068	0.916	1		26.74
cg24664312	chr1	11714974	0.01071	0.1015	0.916	1	FBXO44	1.83
cg23511118	chr3	67840535	-0.0401	0.3801	0.916	1		8.14
cg21795544	chr5	42993440	-0.02849	0.27	0.916	1		4.41
cg22560545	chr6	144612765	-0.02527	0.2395	0.916	1	UTRN	91.52
cg12735838	chr6	32086902	-0.04311	0.4086	0.916	1	ATF6B	41.06
cg04464548	chr7	127742473	-0.04443	0.4212	0.916	1		84.05
cg10455723	chr4	140685298	0.05584	0.5293	0.916	1	MAML3	34.48
cg22765128	chr5	40790574	0.01467	0.1391	0.916	1	PRKAA1	95.67
cg11048684	chr14	35973886	0.01703	0.1614	0.916	1		94.72
cg05169490	chr11	77169818	-0.03522	0.3339	0.916	1	PAK1	92.16
cg18712473	chr1	231473730	-0.004737	0.0449	0.916	1	EXOC8	1.09
cg16373170	chr18	19181661	-0.01442	0.1367	0.916	1	ESCO1	94.37
cg00660015	chr2	125083686	-0.03545	0.3361	0.916	1	CNTNAP5	88.33
cg12461458	chr2	192915776	-0.02627	0.249	0.916	1	TMEFF2	91.15
cg17927001	chr8	10860218	0.04389	0.4161	0.916	1	XKR6	71.73
cg12602010	chr18	8963235	0.05626	0.5334	0.916	1		82.66
cg14590098	chr8	65290848	-0.01495	0.1417	0.916	1	MIR124-2	5.07
cg10289325	chr17	37844171	-0.02534	0.2403	0.916	1	PGAP3	4.14
cg17963548	chr2	224824723	-0.01279	0.1213	0.916	1	MRPL44	94.99
cg22620916	chr12	132629468	0.007597	0.07203	0.916	1	DDX51	1.45
cg18548520	chr8	99781007	-0.05311	0.5035	0.916	1	STK3	27.34
cg18787229	chr14	25519597	0.01061	0.1006	0.916	1	STXBP6	3.82
cg18701656	chrX	144898803	0.04348	0.4122	0.916	1	SLITRK2	16.63
cg03609808	chr3	158989912	0.0193	0.183	0.916	1	SCHIP1	94.26
cg21537297	chr8	144298583	0.04393	0.4165	0.916	1	GPIHBP1	82.84
cg25951177	chr3	104670879	0.3449	3.27	0.916	1		78.48
cg24632865	chr3	183907318	-0.02467	0.2339	0.916	1	ABCF3	86.52
cg17930272	chr13	52973481	0.0519	0.4921	0.916	1	THSD1	53.97
cg02434059	chr17	29248604	-0.02615	0.2479	0.916	1	ADAP2	7.06
cg16495696	chr15	90792869	-0.02895	0.2745	0.916	1	TTLL13	8.27
cg16075007	chr7	27980271	0.01346	0.1277	0.916	1	JAZF1	94.51
cg02028874	chr1	231561633	-0.01818	0.1724	0.916	1	EGLN1	94.01
cg15741156	chr11	78901256	0.01466	0.139	0.916	1	TENM4	94.82
cg00719771	chr6	23523214	0.05089	0.4825	0.916	1		22.36
cg18397401	chr9	33867531	0.06505	0.6168	0.916	1	UBE2R2	88.67
cg21699158	chr2	85361465	-0.01114	0.1057	0.916	1	TCF7L1	2.6
cg12286181	chr18	30992854	-0.02904	0.2754	0.916	1	CCDC178	91.79
cg23253718	chr2	151730811	0.02262	0.2145	0.916	1		92.09
cg14397599	chr2	231663199	-0.02636	0.25	0.916	1	CAB39	91.62
cg02508818	chr12	53708903	0.00941	0.08923	0.916	1	AAAS	96.11
cg25813359	chr12	93767088	0.06643	0.63	0.916	1	LOC643339	50.13
cg19750321	chr1	150808973	0.02003	0.1899	0.916	1	ARNT	93.98
cg05188948	chr11	93754288	-0.06755	0.6406	0.916	1	HEPHL1	57.92
cg18763712	chr2	74829898	0.04898	0.4644	0.916	1	M1AP	20.3
cg17016127	chr11	102301492	0.04613	0.4375	0.916	1	TMEM123	78.12
cg08384495	chr13	105800202	0.03454	0.3276	0.916	1		90.89
cg09627247	chr12	101113984	0.03645	0.3457	0.916	1		59.79
cg05141234	chr6	33265267	0.03297	0.3127	0.916	1	RGL2	12.35
cg23323973	chr5	158832666	0.03836	0.3638	0.916	1		15.44
cg11907607	chr18	7007443	0.01853	0.1757	0.916	1	LAMA1	93.12
cg00720451	chr3	46948267	0.03584	0.3399	0.916	1		69.75
cg05923718	chr15	77861038	-0.02185	0.2073	0.916	1		90.65
cg07702548	chr16	88636912	-0.04858	0.4607	0.916	1	ZC3H18	13.19
cg18753664	chr12	124515061	-0.02131	0.2021	0.916	1		91
cg02025944	chr4	80998921	0.04706	0.4463	0.916	1		91.02
cg19012350	chr1	160400663	0.02261	0.2145	0.916	1		91.65
cg11974120	chr6	130537224	-0.02909	0.2759	0.916	1	SAMD3	92.41
cg04744660	chr1	119956846	-0.04646	0.4406	0.916	1	HSD3B2	82.57
cg23899628	chr15	45406506	-0.006467	0.06134	0.916	1	DUOX2	1.5
cg00621943	chr6	31646236	0.04366	0.4141	0.916	1	LY6G5C	81.61
cg04859594	chrX	12720061	-0.05593	0.5305	0.916	1	FRMPD4	45.7
cg19808205	chr1	67217984	0.01437	0.1363	0.916	1	TCTEX1D1	3.73
cg16677112	chr1	155103905	-0.02186	0.2074	0.916	1	EFNA1	92.28
cg21419180	chr4	147561898	0.02433	0.2308	0.916	1	POU4F2	6.42
cg02381321	chr7	995021	0.04299	0.4078	0.916	1	ADAP1	52.79
cg24741816	chr9	78527176	-0.031	0.2941	0.916	1	PCSK5	81.16
cg17960315	chr1	117542556	0.02624	0.2489	0.916	1		91.36
cg04876084	chr3	56110939	0.04248	0.403	0.916	1	ERC2	79.39
cg12352984	chr21	46687249	0.02665	0.2528	0.916	1	POFUT2	91.33
cg05262316	chr6	64345491	-0.01347	0.1278	0.916	1		4.64
cg25016493	chr12	2027076	0.02756	0.2615	0.916	1	CACNA2D4	9.38
cg07929575	chr1	114354852	-0.005016	0.04759	0.916	1	AP4B1-AS1	2.56
cg13609723	chr8	23539939	0.005233	0.04965	0.916	1	NKX3-1	1.59
cg18671057	chr6	13489248	-0.01313	0.1246	0.916	1	GFOD1	97.63
cg13206583	chr2	8820597	-0.04097	0.3887	0.916	1	ID2-AS1	83.16
cg11458217	chrX	134125022	-0.02958	0.2807	0.916	1	LOC644538	24.18
cg26438317	chr12	95942528	0.01226	0.1163	0.916	1	USP44	4.15
cg15517527	chr17	37228269	0.02086	0.198	0.916	1	LOC100131347	91.99
cg05315195	chr6	109294784	0.03644	0.3458	0.916	1	ARMC2	90.92
cg00344422	chr13	100149311	0.1353	1.283	0.916	1		39.52
cg19341927	chr14	93082230	-0.04837	0.4589	0.916	1	RIN3	63.45
cg06714465	chr1	244712064	0.04169	0.3956	0.916	1	C1orf101	82.2
cg20672246	chr17	22015832	0.05662	0.5372	0.916	1		75.59
cg06301673	chr3	193273057	-0.02224	0.211	0.916	1	ATP13A4	94.16
cg14511746	chr17	2287008	0.05721	0.5429	0.916	1		83.18
cg03494529	chr15	66301522	0.0479	0.4546	0.916	1	MEGF11	61.41
cg08235349	chr18	5198566	-0.02793	0.2651	0.916	1	LOC642597	91.08
cg01433556	chr1	169454559	-0.01219	0.1157	0.916	1	SLC19A2	4.01
cg18645081	chr1	221051758	0.01271	0.1206	0.916	1	HLX	3.37
cg02599293	chr5	137090023	-0.004043	0.03837	0.916	1	HNRNPA0	1.81
cg00584713	chr1	213124685	0.0126	0.1196	0.916	1	VASH2	3.78
cg10516721	chr12	95243096	0.0176	0.167	0.916	1		93.39
cg04914600	chr3	43248410	-0.01285	0.122	0.916	1		94.85
cg25601516	chrX	130411657	-0.0602	0.5712	0.916	1	IGSF1	79.35
cg23939166	chr14	55032812	-0.0166	0.1575	0.916	1		4.32
cg09621189	chr17	38527722	-0.04069	0.3861	0.916	1		61.81
cg19076208	chr8	21258037	0.03683	0.3495	0.916	1		88.52
cg24565489	chr1	152880059	-0.03179	0.3017	0.916	1	IVL	82.05
cg11328313	chr10	62570152	-0.01504	0.1427	0.916	1		94.4
cg05472466	chr15	80870768	-0.03017	0.2863	0.916	1	ARNT2	86.04
cg16794862	chr2	238578727	0.08885	0.8432	0.916	1	LRRFIP1	86.69
cg10737455	chr4	140430633	-0.03206	0.3042	0.916	1	SETD7	91.04
cg01979352	chr1	182569418	-0.02957	0.2807	0.916	1	RGS16	84.64
cg15971998	chr3	150161184	0.04484	0.4256	0.916	1	TSC22D2	91.08
cg27183219	chr12	52635204	0.04321	0.4102	0.916	1	KRT7	79.26
cg16829640	chrX	132352420	-0.09383	0.8906	0.916	1	TFDP3	64.92
cg18317959	chrX	70849574	-0.04262	0.4045	0.916	1	BCYRN1	53.49
cg02860749	chr19	18780299	0.02101	0.1994	0.916	1	KLHL26	92.82
cg15512879	chr15	90279786	-0.02887	0.274	0.916	1	WDR93	90.32
cg24696810	chr12	92429367	-0.05786	0.5492	0.916	1	C12orf79	71.29
cg11921538	chr2	208576144	0.01488	0.1412	0.916	1	CCNYL1	5.78
cg03380427	chr2	120770710	-0.007584	0.07199	0.916	1	EPB41L5	2.02
cg08428262	chr3	112368398	0.02522	0.2394	0.916	1		86.73
cg15553342	chr2	310853	0.0279	0.2648	0.916	1		91.17
cg11685316	chr17	8702564	-0.1366	1.297	0.916	1	MFSD6L	68.38
cg26119982	chr7	152135170	0.0687	0.6522	0.916	1	FABP5P3	83.34
cg15776847	chr3	72845480	-0.01654	0.157	0.916	1	SHQ1	94.16
cg11445634	chr15	61821004	-0.04988	0.4735	0.916	1		23.94
cg10639048	chr5	139118632	-0.01406	0.1334	0.916	1		94.99
cg18826899	chr7	143018293	-0.02764	0.2624	0.916	1	CLCN1	85.79
cg05493751	chr7	50862035	0.0507	0.4813	0.916	1	GRB10	70.62
cg09818732	chr12	48166716	0.0107	0.1016	0.916	1	SLC48A1	1.86
cg04663998	chr12	130738777	0.02036	0.1933	0.916	1		93.49
cg27025857	chr18	70926452	-0.02852	0.2707	0.916	1	LOC400655	91.51
cg04611466	chr5	3092821	-0.08643	0.8206	0.916	1		49.67
cg11948512	chr5	25544907	-0.05021	0.4767	0.916	1		19.12
cg16870607	chr2	219246302	0.06215	0.5901	0.916	1	SLC11A1	75.08
cg08205700	chr8	80696168	0.01443	0.137	0.916	1		3.7
cg02083536	chr1	2445356	0.02283	0.2168	0.916	1	PANK4	88.59
cg26982998	chr19	1592158	-0.005962	0.05661	0.916	1	MBD3	2.38
cg20266498	chr15	51631495	0.02997	0.2845	0.916	1	CYP19A1	90.89
cg21377403	chr1	10509738	0.006902	0.06553	0.916	1	APITD1-CORT	97.5
cg20858727	chr13	50095319	0.02252	0.2138	0.916	1	PHF11	94.04
cg24117104	chr4	149366997	0.02599	0.2468	0.916	1		5.17
cg02375824	chr2	107302200	0.0266	0.2526	0.916	1		87.32
cg07909422	chr6	13574371	-0.02567	0.2437	0.916	1	SIRT5	8.31
cg11000810	chr15	70900745	-0.06379	0.6058	0.916	1		62.79
cg14071588	chr19	295739	-0.02621	0.2489	0.916	1		89.16
cg21852554	chr7	75993585	0.03397	0.3226	0.916	1		14.8
cg18215726	chr13	24896584	0.03302	0.3135	0.916	1	C1QTNF9	89.78
cg05131266	chr14	91591888	0.05229	0.4966	0.916	1	C14orf159	65.67
cg07219643	chr12	118499016	-0.01165	0.1106	0.916	1	WSB2	4.08
cg11212065	chr6	81247317	-0.01619	0.1538	0.916	1		94.39
cg11567723	chr7	152163944	0.01638	0.1556	0.916	1		96.14
cg05040601	chr10	120829015	0.01731	0.1644	0.916	1	EIF3A	94.32
cg07450214	chr10	27389879	0.08704	0.8265	0.916	1	ANKRD26	31.74
cg11857253	chr1	196336469	0.1325	1.258	0.916	1	KCNT2	34.33
cg05720522	chr19	55150762	0.03584	0.3404	0.916	1		92.23
cg17834136	chr8	1109986	0.05161	0.4901	0.916	1		82.38
cg21374153	chr13	104601063	-0.02715	0.2579	0.916	1		91.82
cg21315691	chr3	49162217	-0.03023	0.287	0.916	1	LAMB2	89.32
cg04076387	chr16	597434	0.05589	0.5308	0.916	1	SOLH	72.51
cg20413432	chr17	45892150	-0.02727	0.259	0.916	1	OSBPL7	88.76
cg07267968	chr2	100909858	-0.02682	0.2547	0.916	1	LONRF2	90.58
cg22695921	chr3	114054857	-0.03149	0.2991	0.916	1	ZBTB20	90.74
cg01008731	chr3	98292801	0.05086	0.483	0.916	1		53.47
cg07250162	chr17	46832247	-0.02946	0.2798	0.916	1		9.96
cg22370579	chr3	194543174	0.01884	0.1789	0.916	1		93.89
cg26357405	chr3	119296959	0.013	0.1234	0.916	1	ADPRH	95.4
cg04855401	chr2	129659633	0.09044	0.859	0.916	1		27.85
cg21255796	chr4	25260838	-0.06124	0.5817	0.916	1	PI4K2B	89.44
cg16548425	chr3	115504181	-0.03262	0.3098	0.916	1		28.72
cg12384807	chr15	70707942	0.02504	0.2379	0.916	1		92.96
cg03810768	chr2	109606018	-0.0557	0.5291	0.916	1	EDAR	58.92
cg25840723	chr9	8925702	0.02463	0.234	0.916	1	PTPRD	85.91
cg16044305	chr17	3602004	0.06098	0.5792	0.916	1		48.37
cg00437360	chr17	14213579	-0.02047	0.1945	0.916	1	HS3ST3B1	94.6
cg01254322	chr12	47233213	-0.02667	0.2533	0.916	1		91.19
cg26057401	chr19	56185360	-0.02074	0.197	0.916	1	EPN1	93.13
cg04839835	chr1	159881334	0.05867	0.5573	0.916	1		61.15
cg00894869	chr6	111280279	-0.04089	0.3885	0.916	1	GTF3C6	5.44
cg03986427	chr19	49385356	0.06541	0.6214	0.916	1	TULP2	70.4
cg23272193	chr13	77901449	0.02652	0.2519	0.916	1	MYCBP2	3.71
cg21043770	chr20	47321863	-0.07863	0.747	0.916	1	PREX1	67.11
cg12564581	chr5	106976478	0.02515	0.239	0.916	1	EFNA5	90.54
cg14896463	chr7	116592956	-0.0354	0.3363	0.916	1	ST7OT4	39.81
cg05357342	chr9	117010015	-0.03217	0.3056	0.916	1	COL27A1	87.31
cg20502257	chr12	55758598	0.02393	0.2273	0.916	1	OR6C75	92.16
cg12856870	chr1	37915672	0.02398	0.2278	0.916	1		6.9
cg00372692	chr2	204800409	0.03154	0.2997	0.916	1	ICOS	80.94
cg02350535	chr4	1800191	0.02283	0.2169	0.916	1	FGFR3	88.92
cg13070212	chr2	120585812	-0.01979	0.188	0.916	1	PTPN4	93.12
cg11885285	chr22	39834526	0.0336	0.3192	0.916	1		31.82
cg12905574	chr5	134181527	-0.00521	0.04951	0.916	1	C5orf24	1.14
cg23289021	chr13	69459913	0.02997	0.2848	0.916	1		88.96
cg16321336	chr20	48359871	-0.0272	0.2585	0.916	1		90.22
cg08221272	chr13	99135770	-0.01227	0.1166	0.916	1	STK24	95.05
cg14802772	chr10	97849569	0.07067	0.6716	0.916	1		10.85
cg11828163	chr7	5531009	-0.03729	0.3543	0.916	1	FBXL18	92.98
cg27524361	chr2	99736378	-0.08015	0.7616	0.916	1	TSGA10	66.33
cg13292777	chr11	34196220	0.02778	0.264	0.916	1	ABTB2	22.11
cg17747879	chr1	154929734	0.02924	0.2778	0.916	1	PBXIP1	86.98
cg22871175	chr3	68974422	-0.0402	0.382	0.916	1	FAM19A4	89.29
cg14208133	chr2	233198988	0.02558	0.2431	0.916	1	DIS3L2	79.72
cg01198661	chr6	125504065	0.0202	0.1919	0.916	1	TPD52L1	93.04
cg00161142	chr6	75992555	-0.05147	0.4891	0.916	1	TMEM30A	85.83
cg08627377	chr7	112095256	-0.01928	0.1832	0.916	1	IFRD1	96.61
cg06376598	chr17	28049938	0.01161	0.1103	0.916	1	SSH2	3.09
cg13974310	chr2	240062849	0.02926	0.278	0.916	1	HDAC4	81.54
cg20129717	chr8	146128212	-0.02139	0.2032	0.916	1	ZNF250	5.41
cg20059675	chr11	57540264	-0.01138	0.1082	0.916	1	TMX2-CTNND1	95.3
cg01518279	chr1	156401601	0.01595	0.1516	0.916	1		4.39
cg22889620	chr14	75639473	0.03708	0.3523	0.916	1	TMED10	87.01
cg22689324	chr1	1562397	-0.02606	0.2476	0.916	1	MIB2	90.55
cg05946971	chr22	32341328	-0.01026	0.09746	0.916	1	C22orf24	4.38
cg18757815	chr11	24657454	-0.02495	0.2371	0.916	1	LUZP2	90.85
cg10192360	chr21	34807694	-0.03107	0.2953	0.916	1	IFNGR2	89.45
cg15473360	chr17	12905287	0.04192	0.3984	0.916	1	ELAC2	87.56
cg04543510	chr5	35028916	0.03307	0.3143	0.916	1	AGXT2	82.83
cg25039879	chr17	56429692	-0.008413	0.07995	0.916	1	SUPT4H1	2.84
cg11832793	chr4	24212454	0.04899	0.4656	0.916	1		78.98
cg14132288	chr15	92807770	0.03194	0.3035	0.916	1		86.07
cg04463960	chr9	97767135	0.004337	0.04122	0.916	1	C9orf3	2.09
cg19178809	chr20	32074532	-0.01898	0.1804	0.916	1		91.36
cg01625382	chr4	186167819	0.07725	0.7342	0.916	1	SNX25	85.39
cg09859507	chr10	23027722	-0.04229	0.4019	0.916	1		82.01
cg01558916	chr19	11804727	-0.0481	0.4571	0.916	1		46.54
cg20611650	chr9	140583193	-0.05323	0.5059	0.916	1	EHMT1	80.79
cg19619847	chr11	12923565	-0.02774	0.2637	0.916	1	TEAD1	88.56
cg14420668	chr7	1054275	0.02285	0.2171	0.916	1	C7orf50	93.38
cg21562612	chr4	106066576	0.06107	0.5804	0.916	1	TET2	19.93
cg13597317	chr9	111033925	-0.02806	0.2667	0.916	1		83.92
cg17271030	chr10	134890092	-0.01882	0.1789	0.916	1		93.8
cg09180903	chr4	170506612	0.03418	0.3249	0.916	1	NEK1	94.08
cg01568894	chr20	52713197	-0.03622	0.3442	0.916	1		88.62
cg19593949	chr1	205312444	-0.03241	0.3081	0.916	1	KLHDC8A	12.61
cg07301720	chr11	120975310	0.02157	0.2051	0.916	1	TECTA	92.43
cg10105623	chr19	34893958	0.0141	0.134	0.916	1	PDCD2L	94.55
cg00485301	chr19	36265818	-0.07216	0.6859	0.916	1	ARHGAP33	89.5
cg10993517	chr12	4810234	0.02781	0.2643	0.916	1		92.07
cg26305692	chr12	442192	-0.02603	0.2475	0.916	1	KDM5A	92.79
cg06289177	chr3	191084718	-0.06585	0.626	0.916	1	CCDC50	86.07
cg19960618	chr3	64434876	-0.04374	0.4158	0.916	1		83.41
cg18493030	chr11	1826972	-0.02847	0.2706	0.916	1		87.39
cg17348495	chr2	120986182	-0.05964	0.567	0.916	1		70.13
cg24029308	chr3	135684468	-0.01159	0.1102	0.916	1	PPP2R3A	3.75
cg19775367	chr5	173755606	0.08745	0.8313	0.916	1		79.24
cg16561057	chr7	157644555	0.06761	0.6427	0.916	1	PTPRN2	12.75
cg07601624	chr1	243437005	0.02128	0.2023	0.916	1	SDCCAG8	92.51
cg26950866	chr8	38660906	-0.03995	0.3798	0.916	1	TACC1	25.24
cg21388327	chr1	22351548	-0.01316	0.1251	0.916	1	HSPC157	3.57
cg21684318	chr2	38523555	0.03729	0.3545	0.916	1	ATL2	92.77
cg06338235	chr1	7844467	-0.005766	0.05482	0.916	1	PER3	2.16
cg16270721	chr19	41913087	0.233	2.215	0.916	1	BCKDHA	51.19
cg24823082	chrX	38660587	0.02497	0.2374	0.916	1	MID1IP1	7.82
cg13705641	chr11	116562687	0.1036	0.9847	0.916	1		27.56
cg26321613	chr7	158703554	0.02451	0.2331	0.916	1	WDR60	90.78
cg15788661	chrX	68724275	0.03532	0.3358	0.916	1	FAM155B	18.12
cg09027313	chr6	144733031	0.03441	0.3272	0.916	1	UTRN	86.93
cg14216870	chr15	25981322	0.01148	0.1092	0.916	1	ATP10A	97.86
cg04823557	chr8	104914497	0.04986	0.4742	0.916	1	RIMS2	83.46
cg21625568	chr5	173738479	-0.04661	0.4433	0.916	1		81.44
cg08861930	chr8	56766254	0.02617	0.2489	0.916	1		89.1
cg06698292	chr3	160113492	-0.02679	0.2548	0.916	1	IFT80	92.6
cg20628756	chr2	78204980	0.07431	0.7066	0.916	1	LOC101927967	76.29
cg06398997	chr1	169085136	0.07022	0.6677	0.916	1	ATP1B1	88.34
cg26751510	chrX	2924635	0.02244	0.2134	0.916	1	ARSH	90.96
cg16841325	chr7	129603394	-0.07685	0.7309	0.916	1		81.68
cg21598297	chr4	113020865	-0.01388	0.132	0.916	1		3.15
cg22311892	chrX	55306463	-0.01771	0.1684	0.916	1	LOC100421746	94.57
cg14560835	chr19	16771812	0.01811	0.1722	0.916	1	C19orf42	5.71
cg07526439	chr20	39929751	0.04151	0.3948	0.916	1	ZHX3	76.7
cg16172102	chr9	37327600	-0.01665	0.1584	0.916	1	ZCCHC7	94.33
cg27303983	chr7	73153259	0.01792	0.1704	0.916	1	ABHD11	2.75
cg18728316	chr6	157241162	0.01651	0.157	0.916	1	ARID1B	94.66
cg12920793	chr12	108985885	0.01762	0.1676	0.916	1	TMEM119	92.93
cg01450228	chr16	27095462	-0.06872	0.6536	0.916	1		43.01
cg14438265	chr22	44845382	-0.09298	0.8844	0.916	1		46.63
cg10747656	chr6	159050738	-0.02084	0.1982	0.916	1	TMEM181	92.12
cg26118643	chr1	8009079	-0.01746	0.166	0.916	1		92.68
cg24228281	chr16	3642845	-0.01896	0.1803	0.916	1	SLX4	93.49
cg26350373	chr15	42449015	-0.02341	0.2226	0.916	1	PLA2G4F	91.62
cg25393347	chr19	46389607	-0.03395	0.3229	0.916	1	IRF2BP1	4.24
cg04812433	chr3	43324128	0.03087	0.2937	0.916	1		91.53
cg25077243	chr5	41809304	0.03001	0.2855	0.916	1	OXCT1	92.11
cg06505666	chr2	113522377	0.009435	0.08975	0.916	1	CKAP2L	2.45
cg11277456	chr1	109803696	0.02956	0.2812	0.916	1	CELSR2	86.71
cg11814446	chr12	65562996	0.007245	0.06893	0.916	1	LEMD3	2.99
cg10789314	chr19	5821791	0.05527	0.5258	0.916	1		29.07
cg00214395	chr3	149167242	0.04738	0.4508	0.916	1		87.52
cg05316650	chr7	2774474	-0.01301	0.1238	0.916	1	GNA12	3.34
cg10276077	chr10	45560441	0.02083	0.1982	0.916	1		91.82
cg27152686	chr4	47645625	-0.04593	0.437	0.916	1	CORIN	90.18
cg24406518	chr9	95970790	0.08529	0.8115	0.916	1	WNK2	91.88
cg13051977	chr1	45148001	0.08968	0.8532	0.916	1	C1orf228	44.61
cg03459656	chr17	42467307	0.008202	0.07803	0.916	1	ITGA2B	3.61
cg03274046	chr10	127813782	0.01361	0.1294	0.916	1	ADAM12	4.22
cg02489449	chr15	100524428	-0.05011	0.4767	0.916	1	ADAMTS17	18.5
cg11441536	chr2	175352777	-0.01684	0.1603	0.916	1	GPR155	94.28
cg14062083	chr21	31802829	0.03349	0.3186	0.916	1	KRTAP13-4	86.63
cg22835951	chr3	111464803	-0.03229	0.3072	0.916	1	PLCXD2	88.22
cg16513215	chr6	32164588	-0.02908	0.2767	0.916	1	GPSM3	9.88
cg03571145	chr8	146021168	-0.05774	0.5494	0.916	1		45.56
cg02752163	chr2	216436629	0.09044	0.8605	0.916	1		29.89
cg06109111	chr9	123837773	-0.0204	0.1941	0.916	1		5.38
cg03663509	chr2	12647691	0.04506	0.4287	0.916	1	LOC100506457	13.49
cg12160741	chr14	105760556	-0.09942	0.946	0.916	1	BRF1	34.66
cg13023726	chr7	43144353	-0.02477	0.2357	0.916	1		92.61
cg04384112	chr16	75339383	0.1385	1.318	0.916	1	CFDP1	55.83
cg13771108	chr12	12977262	-0.01256	0.1195	0.916	1	DDX47	95.03
cg27090985	chr10	75173853	0.00855	0.08136	0.916	1	ANXA7	3.25
cg09452922	chr11	85335518	-0.03883	0.3695	0.916	1	DLG2	90.86
cg23393175	chr4	15683855	-0.01307	0.1244	0.916	1	FAM200B	3.55
cg16508998	chr2	147890920	0.03074	0.2925	0.916	1		87.76
cg25574014	chr12	72860489	0.0214	0.2036	0.916	1	TRHDE	93.16
cg03428028	chr1	222990023	0.03052	0.2904	0.916	1	DISP1	91.06
cg00384840	chr17	78992355	0.01182	0.1125	0.916	1		3.16
cg16063718	chr1	77291614	0.01891	0.18	0.916	1		93.99
cg08481464	chr10	77871618	0.08472	0.8062	0.916	1	C10orf11	69.07
cg26022987	chr5	125514672	-0.04318	0.4109	0.916	1	LOC102546228	85.79
cg21419137	chr8	87905504	0.07544	0.7179	0.916	1	CNBD1	45.72
cg15521067	chr8	29065016	0.0171	0.1627	0.916	1	KIF13B	93.96
cg12157582	chr5	84844201	0.0218	0.2075	0.916	1		92.13
cg02571874	chr3	12799985	-0.05953	0.5666	0.916	1	TMEM40	61.78
cg18844118	chr7	26191489	0.05318	0.5062	0.916	1	NFE2L3	16.53
cg17400489	chr7	137670973	0.01726	0.1642	0.916	1	CREB3L2	94.26
cg03677635	chr17	2484215	-0.01672	0.1591	0.916	1		93.59
cg05018821	chr19	49061676	-0.06426	0.6116	0.916	1	SULT2B1	8.98
cg21228157	chr7	143792799	-0.02243	0.2134	0.916	1	OR2A12	91.09
cg05658963	chr3	194402895	0.01203	0.1145	0.916	1		95.21
cg20365336	chr6	16986186	-0.04094	0.3897	0.916	1		15.41
cg07558672	chr9	123346320	0.05319	0.5063	0.916	1		74.73
cg11753311	chr1	185125656	-0.0106	0.1009	0.916	1	C1orf25	3.65
cg01454430	chr4	3671503	-0.0233	0.2218	0.916	1		89.94
cg02083825	chr1	95393310	-0.08831	0.8406	0.916	1	LOC729970	62.06
cg08655885	chr12	44351705	0.01078	0.1026	0.916	1	TMEM117	3.13
cg01432620	chr13	100636183	-0.009631	0.09167	0.916	1	ZIC2	3.55
cg15808878	chr6	109867150	-0.02253	0.2145	0.916	1	AK9	94.03
cg05203124	chr12	71709992	0.036	0.3427	0.916	1		89.06
cg14651189	chr14	25361589	-0.02609	0.2484	0.916	1	STXBP6	90.93
cg07638282	chr7	23637253	0.01169	0.1112	0.916	1	CCDC126	1.68
cg16587452	chr22	39631266	0.04274	0.4069	0.916	1	PDGFB	4.6
cg12647471	chr12	12618750	-0.02747	0.2615	0.916	1	LOH12CR1	89.05
cg24606905	chr5	180111738	0.05321	0.5066	0.916	1		78.75
cg12059258	chr10	107899066	-0.03546	0.3375	0.916	1		87.19
cg02100828	chr2	54198338	0.01101	0.1048	0.916	1	PSME4	3.33
cg09343410	chr10	85814517	-0.03053	0.2907	0.916	1		87.56
cg02684004	chr1	89281500	-0.02521	0.24	0.916	1	PKN2	93.48
cg25530661	chr4	56301576	-0.03353	0.3192	0.916	1	CLOCK	11.39
cg24253482	chr20	33064396	0.1303	1.24	0.916	1	ITCH	33.68
cg05316612	chr11	57507375	0.022	0.2094	0.916	1	TMX2	92.77
cg01961783	chr2	3471056	-0.01165	0.1109	0.916	1	TTC15	95.21
cg09236982	chr1	248850627	-0.0175	0.1666	0.916	1		93.89
cg01719456	chr12	94229805	-0.01043	0.09934	0.916	1	CRADD	95.72
cg14353516	chr2	242256053	-0.01213	0.1155	0.916	1	SEPT2	4.54
cg02595134	chr17	42359335	0.03655	0.348	0.916	1		86.01
cg26443646	chr5	980739	-0.1253	1.193	0.916	1		89.49
cg26863180	chr5	58913251	0.01412	0.1344	0.916	1	PDE4D	95.25
cg16438841	chr12	132149724	0.02639	0.2513	0.916	1		92.63
cg05539370	chr4	184930960	-0.008998	0.08567	0.916	1	STOX2	98.11
cg19328810	chr8	9119106	0.01627	0.1549	0.916	1		93.27
cg07792345	chr2	222890993	-0.03686	0.351	0.916	1		13.12
cg27214378	chr11	78938084	-0.04569	0.435	0.916	1	ODZ4	62.62
cg00553967	chr8	998514	-0.01571	0.1496	0.916	1		93.85
cg02580384	chr10	77532830	-0.01602	0.1526	0.916	1	C10orf11	93.98
cg00621125	chr7	26438411	0.0166	0.158	0.916	1		3.17
cg04790887	chr15	58515544	-0.023	0.2191	0.916	1		92.38
cg20647153	chr16	3002717	0.03942	0.3754	0.916	1		55.21
cg24640516	chr1	210004059	0.01908	0.1817	0.916	1	C1orf107	92.27
cg19502179	chr18	29519807	-0.01881	0.1791	0.916	1	KIAA1012	91.39
cg19966405	chr11	67162956	-0.03423	0.326	0.916	1	RAD9A	88.71
cg24814659	chr7	116161389	-0.02853	0.2717	0.916	1		87.01
cg10079707	chr12	98840955	-0.04349	0.4142	0.916	1		86.8
cg18334681	chr6	132066129	-0.05979	0.5694	0.916	1	ENPP3	18.84
cg24889774	chr14	92973660	-0.09722	0.9259	0.916	1		40.44
cg25567495	chr19	39482110	-0.0592	0.5639	0.916	1		83.59
cg00735962	chr16	23847240	0.008587	0.08179	0.916	1	PRKCB	1.55
cg22949951	chr6	351293	0.09173	0.8737	0.916	1	DUSP22	69.2
cg15306060	chr22	39712956	0.0326	0.3105	0.916	1	RPL3	90.96
cg05553829	chr8	57307649	0.06627	0.6312	0.916	1	SDR16C6	65.03
cg17638248	chr1	175560037	0.01428	0.136	0.916	1	TNR	95.04
cg16144616	chr17	65446155	0.06625	0.631	0.916	1	PITPNC1	81.57
cg01602479	chr22	41593266	-0.01157	0.1102	0.916	1		3.95
cg05330742	chr14	68283062	-0.009521	0.09069	0.916	1	ZFYVE26	2.87
cg15780653	chr11	128486035	0.03814	0.3633	0.916	1		83.61
cg05715544	chr17	3783348	-0.01219	0.1161	0.916	1	CAMKK1	95.12
cg09631521	chr2	497822	0.06384	0.6081	0.916	1		68.15
cg07353303	chr5	145713747	0.0472	0.4496	0.916	1		4.23
cg03880733	chr2	23784893	0.02365	0.2253	0.917	1	KLHL29	89.76
cg17110635	chr1	52137293	0.01576	0.1501	0.917	1	OSBPL9	93.74
cg17726692	chr18	74240460	-0.06261	0.5964	0.917	1	LOC284276	83.38
cg20670020	chr10	134250521	-0.06991	0.6659	0.917	1		84.02
cg08102306	chr4	150071316	-0.02341	0.223	0.917	1		92.07
cg04783450	chr6	42068088	-0.1371	1.306	0.917	1		83.61
cg07736672	chr21	32846081	0.03127	0.2978	0.917	1	TIAM1	86.14
cg19789026	chr6	92828192	-0.01464	0.1395	0.917	1		94.79
cg00077566	chr6	146051934	0.0849	0.8088	0.917	1	EPM2A	94.27
cg15071887	chr19	13335758	-0.03167	0.3017	0.917	1	CACNA1A	78.38
cg15619022	chr6	90596060	0.02005	0.191	0.917	1		93.88
cg01557667	chr22	43411403	0.005718	0.05447	0.917	1		2.22
cg04033527	chr12	821409	-0.06732	0.6414	0.917	1		74.34
cg01889048	chr2	46860019	0.01381	0.1316	0.917	1		95.57
cg16601415	chr19	10942243	0.02778	0.2647	0.917	1	DNM2	83.15
cg01435515	chr1	151255742	0.03343	0.3185	0.917	1	ZNF687	10.92
cg13280195	chr8	74229083	-0.03787	0.3608	0.917	1	RDH10	84.66
cg24383329	chr3	53228322	0.02389	0.2277	0.917	1		89.46
cg11588286	chr4	177017132	-0.01998	0.1904	0.917	1	WDR17	93.35
cg27587240	chr1	234049198	-0.05649	0.5383	0.917	1	SLC35F3	71.68
cg01146614	chr6	159235211	-0.0202	0.1924	0.917	1	EZR	5.7
cg18580865	chr12	93323267	-0.008604	0.08198	0.917	1	EEA1	3.06
cg20336809	chr13	114312763	0.02997	0.2856	0.917	1	ATP4B	92.48
cg05946044	chr20	22367009	0.01948	0.1856	0.917	1		94.08
cg20782689	chr14	23234972	0.02894	0.2758	0.917	1	OXA1L	85.08
cg16903711	chrX	30619306	0.02097	0.1998	0.917	1		91.97
cg06847278	chr18	46416041	-0.02742	0.2613	0.917	1		81.44
cg12258492	chr6	30114802	-0.06189	0.5897	0.917	1	TRIM40	41.09
cg12738589	chr5	159800670	0.02485	0.2368	0.917	1		84.81
cg09716109	chr17	77373313	-0.1125	1.072	0.917	1	RBFOX3	85.93
cg20294940	chr14	105866596	-0.02234	0.2129	0.917	1		91.15
cg00974809	chr3	32635611	0.06365	0.6066	0.917	1		58.09
cg19775718	chr7	117065034	0.02886	0.275	0.917	1	ASZ1	90.89
cg15581365	chr11	88071006	0.004378	0.04172	0.917	1	CTSC	2.53
cg20663495	chr17	80943851	-0.03572	0.3404	0.917	1	B3GNTL1	46.7
cg20582779	chr1	222721375	-0.04729	0.4507	0.917	1	HHIPL2	59.63
cg07203024	chr1	228560604	-0.05036	0.4799	0.917	1	OBSCN	78.67
cg05260949	chrX	153880742	0.0562	0.5356	0.917	1	CTAG2	92.71
cg25566787	chr6	72087007	-0.01903	0.1814	0.917	1	MIR30C2	93.51
cg12491401	chr6	104910983	-0.01772	0.1689	0.917	1		94.27
cg21946667	chr17	40839643	-0.09172	0.8742	0.917	1	CNTNAP1	75.84
cg21009116	chr2	223743155	-0.02143	0.2042	0.917	1	ACSL3	93.55
cg20683770	chr20	50051779	-0.02114	0.2015	0.917	1	NFATC2	93.15
cg21538322	chr14	74417259	0.004393	0.04187	0.917	1	COQ6	1.96
cg11587967	chr2	239320538	-0.02939	0.2801	0.917	1		92.99
cg10741478	chr7	35687300	-0.02033	0.1937	0.917	1	HERPUD2	93.38
cg14111711	chr6	156744537	-0.02826	0.2694	0.917	1		7.81
cg25824592	chr20	32704181	-0.0411	0.3918	0.917	1		63.7
cg05246448	chr5	94417339	0.02914	0.2778	0.917	1	MCTP1	5.27
cg05296866	chr19	5906773	-0.02329	0.222	0.917	1	VMAC	91.07
cg19532959	chr12	65518055	-0.02978	0.2838	0.917	1		93.57
cg14051535	chr17	33641253	-0.05169	0.4927	0.917	1		15.61
cg24719912	chr12	75893116	-0.01433	0.1366	0.917	1	KRR1	94.53
cg25940248	chr4	39448464	-0.1069	1.02	0.917	1	KLB	53.11
cg21567502	chr2	10617867	0.1374	1.31	0.917	1		55.84
cg15936066	chr8	42356637	0.05545	0.5286	0.917	1	SLC20A2	32.1
cg19303785	chr19	56823938	0.05556	0.5296	0.917	1		10.69
cg18586558	chr2	10972632	-0.005946	0.05669	0.917	1	PDIA6	2.44
cg22051510	chr12	117415829	-0.03548	0.3382	0.917	1	LOC100506551	91.17
cg24247370	chr13	99142703	-0.04079	0.3889	0.917	1	STK24	84.62
cg09569691	chr16	12895729	0.02274	0.2168	0.917	1	CPPED1	5.21
cg00270311	chr16	30366760	-0.02095	0.1998	0.917	1	CD2BP2	5.65
cg07780517	chr13	30077489	-0.0934	0.8904	0.917	1	MTUS2	29.85
cg07440665	chr3	185971434	-0.01253	0.1195	0.917	1	DGKG	94.84
cg07521266	chr8	8112033	-0.03513	0.335	0.917	1		72.52
cg16982215	chr16	57503371	-0.01052	0.1003	0.917	1	POLR2C	95.83
cg01836056	chr17	36972063	0.01524	0.1453	0.917	1	CWC25	94.31
cg01096096	chr5	137515366	-0.01244	0.1186	0.917	1	BRD8	3.82
cg16277998	chrX	18717622	-0.01801	0.1718	0.917	1	PPEF1	94.07
cg03642328	chr11	69624973	-0.0398	0.3794	0.917	1	FGF3	81.31
cg00461149	chr7	157452656	0.0517	0.493	0.917	1	PTPRN2	57
cg08879865	chr14	56778301	0.02324	0.2216	0.917	1		92.43
cg06153410	chr3	124276792	0.02491	0.2375	0.917	1	KALRN	88.81
cg26417701	chr1	207222734	-0.01956	0.1865	0.917	1	YOD1	92.89
cg20517277	chr9	33143352	0.03765	0.359	0.917	1	B4GALT1	28.76
cg23047680	chr3	32989516	-0.01068	0.1018	0.917	1		3.73
cg08598988	chr3	123166420	0.03155	0.3008	0.917	1	ADCY5	84.12
cg16897392	chr2	28259731	0.01784	0.1701	0.917	1	BRE	94.89
cg20066118	chr2	3751440	-0.01908	0.182	0.917	1	DCDC2C	3.19
cg13712940	chr7	55124842	0.03894	0.3714	0.917	1	EGFR	88.81
cg19586709	chr12	133054309	-0.03935	0.3753	0.917	1		87.43
cg01684730	chr19	51979808	-0.0186	0.1774	0.917	1		93.64
cg05744675	chr16	88717723	0.003868	0.03689	0.917	1	CYBA	1.77
cg22697216	chr10	76874926	0.0182	0.1736	0.917	1	SAMD8	93.8
cg01346596	chr10	11868146	0.00709	0.06762	0.917	1	C10orf47	97.66
cg01332136	chr5	56703039	-0.01968	0.1877	0.917	1		92.4
cg13423274	chr11	28695679	0.03277	0.3125	0.917	1		91.62
cg17075096	chr10	124623239	0.02888	0.2754	0.917	1	FAM24B	89.16
cg13642299	chr20	34133768	0.02226	0.2123	0.917	1	ERGIC3	91.41
cg22608221	chr15	33510498	0.05519	0.5264	0.917	1		89.67
cg27389648	chrX	128873170	0.06445	0.6147	0.917	1	XPNPEP2	73.4
cg21685770	chr12	10324918	-0.05395	0.5146	0.917	1	OLR1	49.33
cg15593930	chr2	55459394	0.005485	0.05231	0.917	1	CLHC1	2.12
cg11982332	chr8	96037194	-0.008578	0.08182	0.917	1	C8orf38	3.02
cg03358268	chr1	9408425	-0.02877	0.2744	0.917	1	SPSB1	90.74
cg22069097	chr3	130181614	0.04051	0.3864	0.917	1	COL6A5	84.39
cg01341460	chr17	64803867	0.05486	0.5233	0.917	1	PRKCA	72.35
cg02484843	chr6	170251760	0.02388	0.2278	0.917	1		90.49
cg25595005	chr6	28770623	-0.04598	0.4386	0.917	1		15.56
cg02373115	chr6	65969296	0.02759	0.2632	0.917	1	EYS	91.64
cg12860620	chr11	791310	-0.02796	0.2667	0.917	1	CEND1	90.62
cg20203588	chr2	47402447	0.009916	0.09459	0.917	1	CALM2	3.33
cg25661792	chr3	194014530	0.06786	0.6473	0.917	1		82.49
cg03294491	chr18	45458243	0.02057	0.1962	0.917	1	SMAD2	5.69
cg19890774	chr11	123115119	0.02177	0.2076	0.917	1		92.89
cg16432774	chr3	12816428	-0.06325	0.6033	0.917	1		74.72
cg27044591	chr5	169815771	0.08132	0.7757	0.917	1	KCNIP1	45.19
cg17693281	chr14	57115427	0.02811	0.2682	0.917	1	TMEM260	88.8
cg05340254	chr2	73827474	0.0169	0.1612	0.917	1	ALMS1	93.84
cg12438547	chr13	100642971	-0.02819	0.2689	0.917	1		23.25
cg06238316	chr19	21265364	-0.2549	2.432	0.917	1	ZNF714	31.79
cg22338118	chr7	94536003	-0.01865	0.1779	0.917	1	PPP1R9A	93.41
cg07427297	chr17	45246076	0.03344	0.319	0.917	1	CDC27	92.28
cg02963430	chr2	151520694	0.0165	0.1574	0.917	1		94
cg26031613	chr14	104095156	-0.1946	1.857	0.917	1	KLC1	6.72
cg23996037	chr6	134142087	-0.01788	0.1706	0.917	1	MGC34034	94.83
cg15200837	chr11	134389021	-0.02768	0.2641	0.917	1		88.25
cg02531439	chr7	98701226	0.02111	0.2014	0.917	1	SMURF1	93.16
cg01222684	chr5	159435961	-0.02167	0.2068	0.917	1	TTC1	3.37
cg11694201	chr1	112032288	-0.112	1.069	0.917	1	TMIGD3	29.23
cg04070599	chr10	13656608	-0.02332	0.2225	0.917	1	PRPF18	92.33
cg07640800	chr2	80529315	0.06847	0.6533	0.917	1	LRRTM1	16.27
cg27626012	chr20	31434429	0.02409	0.2298	0.917	1	MAPRE1	93.31
cg11568095	chr3	154257251	-0.03865	0.3688	0.917	1		89.98
cg06308273	chr17	75781712	-0.02495	0.2381	0.917	1		91.31
cg08400488	chr11	70799223	-0.02533	0.2417	0.917	1	SHANK2	90.4
cg09115485	chr6	32014605	-0.07109	0.6784	0.917	1	TNXB	68.31
cg19133921	chr21	34451687	0.05228	0.4989	0.917	1		49.18
cg00314692	chr13	100953340	-0.01473	0.1406	0.917	1	PCCA	94.11
cg27312359	chr1	21023503	0.004061	0.03875	0.917	1	KIF17	1.02
cg13709778	chr3	23268889	-0.01615	0.1541	0.917	1	UBE2E2	94.41
cg08393037	chr12	132348488	0.04745	0.4529	0.917	1		64.88
cg19204535	chr11	82921450	-0.02234	0.2132	0.917	1	ANKRD42	91.99
cg12760869	chr12	49727110	0.01504	0.1436	0.917	1	C1QL4	3.08
cg21908828	chr4	154386136	-0.02803	0.2675	0.917	1	KIAA0922	88.78
cg06868758	chr2	207025391	0.03389	0.3235	0.917	1	EEF1B2	34.43
cg18812198	chr11	68715658	-0.09693	0.9251	0.917	1		80.51
cg08515328	chr8	48960728	0.04915	0.4691	0.917	1	UBE2V2	93.19
cg04508984	chr22	43536864	-0.01566	0.1494	0.917	1	MCAT	93.98
cg15244958	chr1	40415779	-0.02689	0.2567	0.917	1		88.84
cg24039393	chr7	149195094	-0.05194	0.4957	0.917	1	ZNF746	5.2
cg02018913	chr6	124102464	0.03235	0.3088	0.917	1		91.03
cg02599773	chr12	52493312	-0.05156	0.4921	0.917	1		86.12
cg00690554	chr14	104184575	0.03723	0.3553	0.917	1	ZFYVE21	94
cg08882882	chr6	84937375	0.04325	0.4129	0.917	1	KIAA1009	3.81
cg24907086	chr12	40202167	-0.02772	0.2646	0.917	1	SLC2A13	92.85
cg12406992	chr1	156048214	-0.02632	0.2512	0.917	1	MEX3A	90.46
cg13566141	chr9	132050607	-0.02621	0.2502	0.917	1		90.74
cg22122361	chr4	79697742	-0.04	0.3819	0.917	1	BMP2K	4.69
cg12991263	chrX	7005511	0.04703	0.4489	0.917	1	HDHD1	84.81
cg04165188	chr8	840173	0.02206	0.2106	0.917	1		91.57
cg25658588	chr2	23808186	0.01784	0.1703	0.917	1	KLHL29	93.78
cg25493270	chr10	12136161	-0.01575	0.1503	0.917	1	DHTKD1	93.57
cg23053788	chr12	130553430	0.02691	0.2569	0.917	1		90.84
cg18694483	chr18	46119055	0.06095	0.5818	0.917	1	CTIF	89.62
cg00953256	chr11	69468875	0.02858	0.2729	0.917	1	CCND1	83.98
cg15145453	chr4	99120553	-0.01556	0.1486	0.917	1		93.93
cg22187726	chr16	48201296	0.0256	0.2444	0.917	1	ABCC11	91.31
cg03990537	chr22	39020635	-0.02512	0.2398	0.917	1	FAM227A	86.11
cg23345524	chr13	23492158	-0.03213	0.3068	0.917	1		91.3
cg04135861	chr2	62115680	-0.003421	0.03266	0.917	1	CCT4	1.74
cg25592259	chr11	68802981	0.05804	0.5542	0.917	1		74.84
cg03191054	chr1	70608004	0.01975	0.1886	0.917	1		94.37
cg08348709	chr17	37764802	-0.01849	0.1765	0.917	1	NEUROD2	6.65
cg15341698	chr21	45191945	0.01688	0.1612	0.917	1		94.67
cg16012773	chr8	92278313	0.04232	0.4041	0.917	1	SLC26A7	85.57
cg02258846	chr6	108026281	-0.04126	0.394	0.917	1	SCML4	70.68
cg21503945	chr10	75232826	0.01981	0.1891	0.917	1	PPP3CB	93.65
cg25650607	chr1	38203767	-0.03436	0.328	0.917	1	EPHA10	89.84
cg20695529	chr17	47874955	0.03071	0.2933	0.917	1	MYST2	93.85
cg21221545	chr2	9286050	-0.03998	0.3818	0.917	1		93.85
cg24930218	chr17	38418866	-0.02755	0.263	0.917	1	WIPF2	84.39
cg01750635	chr15	74128903	-0.02838	0.271	0.917	1		91.24
cg24167899	chr18	13292518	-0.02425	0.2315	0.917	1	LDLRAD4	91.16
cg04227087	chr8	37585009	0.02962	0.2828	0.917	1	LOC101929622	84.32
cg04685880	chr19	55988027	-0.008696	0.08304	0.917	1	ZNF628	3.17
cg24737639	chr12	102513781	0.004011	0.0383	0.917	1	NUP37	1.75
cg09918066	chr7	99032835	-0.01548	0.1478	0.917	1	PTCD1	95.15
cg11789991	chr5	14006305	-0.4031	3.85	0.917	1		54.66
cg05738403	chr6	33142936	-0.02951	0.2818	0.917	1	COL11A2	84.22
cg15092239	chr10	129678749	-0.03305	0.3156	0.917	1	CLRN3	58.18
cg01263075	chr4	89080199	-0.01111	0.1061	0.917	1	ABCG2	3.39
cg07343511	chr1	9078477	-0.0236	0.2254	0.917	1	SLC2A7	82.2
cg15450458	chr12	31518090	-0.02359	0.2253	0.917	1		91.46
cg19222397	chr12	7129898	-0.06761	0.6457	0.917	1		94.27
cg10192198	chr9	973184	-0.0303	0.2893	0.917	1		9.18
cg13948486	chr2	163117173	0.02392	0.2285	0.917	1		93.05
cg23481862	chr11	89655871	-0.02714	0.2593	0.917	1	LOC729384	90.52
cg11082282	chr16	53089278	-0.01131	0.1081	0.917	1	CHD9	4.47
cg03313126	chr2	3705178	-0.04079	0.3896	0.917	1	ALLC	76.25
cg13787758	chr19	53660062	-0.01524	0.1455	0.917	1	ZNF347	94.31
cg22212938	chr21	37452611	0.01485	0.1419	0.917	1	LOC100133286	94.34
cg21723004	chr2	24308194	-0.05824	0.5563	0.917	1	TP53I3	33.37
cg06566952	chr3	193974031	0.04629	0.4421	0.917	1	LOC101929337	83.66
cg04966825	chr8	142530784	-0.02709	0.2588	0.917	1		90.51
cg05813818	chr16	875966	0.01727	0.1649	0.917	1		97.43
cg26708920	chr10	13826317	0.3842	3.67	0.917	1	FRMD4A	33.37
cg10045864	chr2	240036897	0.01977	0.1888	0.917	1	HDAC4	92.92
cg05451730	chr16	80358022	0.01836	0.1754	0.917	1		93.58
cg15148879	chr11	47788577	-0.003505	0.03348	0.917	1	FNBP4	1.59
cg01063413	chr5	32177881	0.06778	0.6475	0.917	1		92.24
cg18534126	chr17	9366679	0.01198	0.1145	0.917	1	STX8	95.85
cg06782158	chr11	44630479	0.02727	0.2605	0.917	1	CD82	88.81
cg15006453	chr3	49908706	-0.02968	0.2836	0.917	1	CAMKV	84.33
cg26632641	chr15	28065179	0.01651	0.1578	0.917	1	OCA2	94.55
cg03115379	chr6	28921288	-0.03472	0.3317	0.917	1		12.45
cg23695714	chr18	34340680	0.007756	0.0741	0.917	1	FHOD3	97.24
cg04455180	chr1	227506639	-0.02334	0.223	0.917	1	CDC42BPA	5.45
cg25462795	chr19	39340760	-0.006223	0.05945	0.917	1	HNRNPL	2.29
cg26440042	chr22	37590110	-0.0867	0.8284	0.917	1		33.39
cg26046654	chr17	3888199	0.03093	0.2955	0.917	1		87.24
cg03292809	chr12	16590439	-0.03321	0.3173	0.917	1		92.03
cg05060662	chr12	14923882	0.01872	0.1789	0.917	1	HIST4H4	5.4
cg23205521	chr1	53742818	-0.08204	0.7839	0.917	1	LRP8	85.2
cg14264204	chr12	131510557	0.03872	0.37	0.917	1	ADGRD1	80.46
cg01862357	chr12	54722968	-0.01035	0.09886	0.917	1	COPZ1	95.67
cg08365050	chr1	67804399	0.02181	0.2084	0.917	1	IL12RB2	93.12
cg05837648	chr5	143344594	0.02283	0.2182	0.917	1		92.14
cg01229901	chr16	49609056	-0.04638	0.4432	0.917	1	ZNF423	84.6
cg20720895	chr19	50250529	0.0251	0.2399	0.917	1	TSKS	87.66
cg21409561	chr2	67131539	-0.01765	0.1687	0.917	1	LOC101060019	94.32
cg04545015	chr1	36566026	-0.02621	0.2505	0.917	1	COL8A2	94.92
cg15225907	chr9	93405390	0.008215	0.07852	0.917	1	DIRAS2	2.69
cg26954138	chr11	118437129	-0.07932	0.7581	0.917	1	C11orf60	60.98
cg23860743	chr2	232508037	0.05052	0.4829	0.917	1		38.94
cg02552097	chr22	42343915	0.01332	0.1273	0.917	1	CENPM	94.67
cg09270544	chr3	187930796	-0.0378	0.3613	0.917	1	LPP	90.93
cg05342949	chr4	75869912	-0.03497	0.3343	0.917	1	PARM1	87.98
cg13709870	chr4	16085546	-0.01441	0.1377	0.917	1	PROM1	4.21
cg00438722	chr17	847641	-0.03746	0.358	0.917	1	NXN	88.41
cg14276006	chr19	1289881	-0.06677	0.6382	0.917	1	EFNA2	74.06
cg19426693	chr21	22835904	0.02747	0.2626	0.917	1	NCAM2	91.64
cg23853768	chr4	84456826	0.00871	0.08326	0.917	1	AGPAT9	2.91
cg19520512	chr3	23839056	0.05607	0.536	0.917	1		63.92
cg06005252	chr20	37509561	-0.01779	0.17	0.917	1	PPP1R16B	93.1
cg16569147	chr16	816088	0.05116	0.4891	0.917	1	MSLN	93.06
cg16400145	chr21	46359118	0.03666	0.3505	0.917	1	LINC01547	82.25
cg15855209	chr12	124690136	-0.04746	0.4537	0.917	1	ZNF664-FAM101A	89.15
cg14960351	chr11	62103373	0.02396	0.229	0.917	1	ASRGL1	89.32
cg20478148	chr11	17758537	-0.1278	1.221	0.917	1	KCNC1	50.12
cg13599131	chr10	133796523	0.01135	0.1085	0.917	1	BNIP3	95.88
cg20105804	chr14	22216545	-0.05564	0.5319	0.917	1		70.11
cg00587941	chr13	114741241	-0.3323	3.177	0.917	1		85.42
cg14387856	chr16	57712105	-0.03453	0.3302	0.917	1	ADGRG3	48.58
cg25362488	chr2	159314664	0.01179	0.1127	0.917	1	CCDC148	4.02
cg10911844	chr4	1230262	0.0187	0.1788	0.917	1	CTBP1	92.55
cg01642231	chrX	10550336	0.04043	0.3866	0.917	1	MID1	90.75
cg23910835	chr4	154710900	0.01282	0.1226	0.917	1	SFRP2	2.56
cg15820809	chr22	43507369	-0.004409	0.04216	0.917	1	BIK	2.18
cg11183371	chr20	18122894	0.01693	0.1618	0.917	1	CSRP2BP	94.13
cg04284321	chr1	68141209	-0.0532	0.5087	0.917	1		79.21
cg08005809	chr8	144895082	-0.003017	0.02885	0.917	1	SCRIB	98.65
cg06263395	chr10	46195640	0.01413	0.1351	0.917	1		97.64
cg19856758	chr2	62684655	-0.07939	0.7592	0.917	1		67.5
cg06332941	chr5	73787158	-0.02362	0.2259	0.917	1	LINC01331	93.26
cg27194209	chr3	15508974	-0.04937	0.4722	0.917	1	COLQ	79.71
cg18356403	chr3	42949540	0.01212	0.1159	0.917	1	ZNF662	95.09
cg10727673	chr3	136537267	-0.07267	0.695	0.917	1	TMEM22	75.17
cg20410135	chr5	178157962	-0.08158	0.7802	0.917	1	ZNF354A	9.07
cg17625643	chr11	3845204	-0.03107	0.2972	0.917	1	PGAP2	84.35
cg02101724	chr1	29180060	-0.02509	0.24	0.917	1	OPRD1	90.59
cg18278902	chr12	119616385	-0.03264	0.3122	0.917	1	HSPB8	22.94
ch.7.3089487R	chr7	148111040	0.02733	0.2614	0.917	1	CNTNAP2	5.69
cg16110711	chr5	112042851	0.03863	0.3695	0.917	1	APC	67.42
cg10894765	chr3	153684166	-0.01936	0.1852	0.917	1		93.36
cg12297625	chr7	157461897	0.04621	0.442	0.917	1	PTPRN2	73.6
cg12175642	chr2	74710019	0.005781	0.05529	0.917	1	CCDC142	1.91
cg20616821	chr1	114218186	-0.0206	0.197	0.917	1	MAGI3	93.71
cg23705224	chr15	48483948	0.03277	0.3135	0.917	1	CTXN2	19.86
cg02481497	chr8	41488642	-0.01029	0.09844	0.917	1		95.79
cg04736351	chr14	57274550	-0.01222	0.1169	0.917	1	OTX2	4.44
cg18834029	chr10	103349097	-0.04591	0.4392	0.917	1	POLL	94.47
cg14083397	chr20	388473	-0.007277	0.06961	0.917	1	RBCK1	2.71
cg16822522	chr3	10182524	-0.01746	0.167	0.917	1	VHL	93.77
cg11372059	chr6	155406005	0.03994	0.382	0.917	1		85.26
cg14150666	chr2	218991310	-0.06491	0.6209	0.917	1	CXCR2	68.39
cg27099625	chr3	186524306	0.003677	0.03517	0.917	1	RFC4	1.94
cg10788204	chr11	66433853	-0.05641	0.5396	0.917	1	RBM4B	91.36
cg07029226	chr1	2104223	-0.02014	0.1926	0.917	1	PRKCZ	92.74
cg04539944	chr3	193852359	0.01607	0.1538	0.917	1		5.24
cg18857340	chr4	38120337	0.03763	0.3599	0.917	1	TBC1D1	93.06
cg11797145	chr1	29557769	0.03939	0.3768	0.917	1	MECR	31.86
cg24057558	chr17	212481	-0.4412	4.22	0.917	1		59.41
cg14992273	chr1	37337827	-0.03032	0.2901	0.917	1	GRIK3	86.9
cg04095112	chr1	8218652	0.02691	0.2574	0.917	1		87.55
cg24804622	chr2	70741960	0.03393	0.3246	0.917	1	TGFA	85.09
cg06967016	chr1	12039049	-0.02431	0.2326	0.917	1	MFN2	93.59
cg05148061	chr3	58197309	-0.02158	0.2064	0.917	1	DNASE1L3	90.91
cg23304747	chr12	123605490	0.07717	0.7383	0.917	1		74.43
cg19540797	chr2	3607301	0.004119	0.03941	0.917	1	RNASEH1	98.5
cg07949073	chr18	61686801	0.02592	0.248	0.917	1		84.32
cg14794298	chr11	13336674	-0.02339	0.2238	0.917	1	ARNTL	89.53
cg17040474	chr17	55933504	0.01362	0.1303	0.917	1		94.95
cg24765459	chr9	130713151	0.03888	0.372	0.917	1	FAM102A	86.32
cg20635607	chr11	2770335	0.02823	0.2701	0.917	1	KCNQ1	88.76
cg26753376	chr1	23296018	0.02304	0.2204	0.917	1		7.54
cg14332439	chr6	90819008	-0.02753	0.2634	0.917	1	BACH2	12.5
cg23130731	chr10	105978651	-0.06574	0.629	0.917	1	MIR609	8.27
cg25669593	chr6	168811263	-0.02586	0.2474	0.917	1		93.35
cg17697043	chr20	52224625	0.01751	0.1675	0.917	1		95.63
cg24015381	chr3	123169568	-0.04551	0.4354	0.917	1		62.37
cg15514654	chr11	1669317	-0.08566	0.8197	0.917	1	HCCA2	93
cg02342337	chr7	129712091	0.02206	0.2111	0.917	1	KLHDC10	5.66
cg18914226	chr9	129744805	0.04646	0.4446	0.917	1	RALGPS1	89.47
cg14800603	chr5	178424364	-0.04015	0.3842	0.917	1		82.64
cg11067736	chr8	101225252	-0.08164	0.7812	0.917	1	SPAG1	2.06
cg22976466	chrX	118356937	0.02082	0.1992	0.917	1		93.26
cg05897465	chr6	106583161	0.02868	0.2745	0.917	1		86.97
cg16577233	chr1	221603775	0.01761	0.1685	0.917	1		93.65
cg09627757	chr12	52603903	-0.02748	0.263	0.917	1	LOC283404	89.58
cg21383646	chr8	38599320	-0.01546	0.1479	0.917	1	TACC1	94.57
cg18522626	chr14	60711065	-0.03307	0.3165	0.917	1	PPM1A	93.08
cg26100170	chr21	43186312	-0.0235	0.2249	0.917	1	RIPK4	5.8
cg01595651	chr5	165554350	0.03125	0.2991	0.917	1		83.28
cg05238900	chr11	133896838	0.04217	0.4036	0.917	1		22.79
cg06143290	chr10	35535785	0.01431	0.137	0.917	1	CCNY	94.23
cg03959527	chr15	90894952	0.02328	0.2229	0.917	1	ZNF774	91.26
cg08645225	chr7	779089	0.01292	0.1236	0.917	1	HEATR2	95.14
cg21554616	chr14	55226755	-0.03564	0.3412	0.917	1	SAMD4A	82
cg01753595	chr9	137533141	0.04301	0.4117	0.917	1	COL5A1	4.99
cg10805265	chr9	128410013	-0.03957	0.3788	0.917	1	MAPKAP1	85.94
cg25248569	chr13	19296310	0.06494	0.6216	0.917	1		48.41
cg00673730	chr8	37642849	-0.02911	0.2787	0.917	1		68.64
cg09038569	chr5	89240289	-0.017	0.1627	0.917	1		94.52
cg23967357	chr5	106179994	0.0314	0.3005	0.917	1	LOC102467213	90.03
cg04285141	chr16	57872427	-0.02097	0.2007	0.917	1		91.8
cg14206684	chr5	32004817	0.02875	0.2752	0.917	1	PDZD2	86.74
cg17669079	chr15	31325265	-0.03966	0.3797	0.917	1	TRPM1	48.89
cg00795812	chr2	242802009	-0.0381	0.3647	0.917	1	PDCD1	56.89
cg09147938	chr8	43418406	0.05806	0.5558	0.917	1		82.89
cg09135500	chr21	44202452	-0.02475	0.2369	0.917	1		82.1
cg03764259	chr7	127176905	-0.005016	0.04802	0.917	1		2.3
cg02795305	chr2	102481591	0.02298	0.22	0.917	1	MAP4K4	91.44
cg09019636	chr2	62964766	-0.04807	0.4602	0.917	1	EHBP1	69.11
cg15245709	chr8	48100081	-0.09053	0.8666	0.917	1		26.41
cg19545348	chr1	211434133	-0.01836	0.1758	0.917	1	RCOR3	3.69
cg27208169	chr17	17603584	0.05101	0.4884	0.917	1	RAI1	73.72
cg11239899	chr3	180325737	0.01839	0.1761	0.917	1	TTC14	94.43
cg19940729	chr1	145301948	0.01958	0.1874	0.917	1	NBPF10	92.16
cg13366181	chr8	104514051	0.01112	0.1064	0.917	1	RIMS2	3.33
cg07700843	chr1	2391317	0.08158	0.781	0.917	1		89.52
cg15146441	chr8	141539380	0.0191	0.1829	0.917	1		92.66
cg03586847	chr1	40726012	-0.01224	0.1172	0.917	1	ZMPSTE24	96.23
cg06561044	chr16	67969622	-0.007752	0.07422	0.917	1	PSMB10	1.39
cg05041110	chr19	32083119	-0.05207	0.4985	0.917	1	THEG5	82.16
cg05159066	chr11	73767794	-0.01559	0.1493	0.917	1	C2CD3	94.1
cg17518459	chr21	23470296	0.05836	0.5588	0.917	1	LINC00308	89.25
cg20166714	chr12	113592444	-0.008821	0.08446	0.917	1	CCDC42B	1.62
cg11573127	chr1	59968351	-0.02642	0.2529	0.917	1	FGGY	84.18
cg04769218	chr7	99098020	0.004699	0.04499	0.917	1	ZNF394	1.68
cg04296434	chr20	48769996	-0.005833	0.05585	0.917	1	TMEM189	2.02
cg10802135	chr1	192998709	0.01652	0.1582	0.917	1	UCHL5	95.01
cg09663342	chr9	124585204	-0.02168	0.2076	0.917	1	TTLL11	91.46
cg24841540	chr2	149895034	-0.009952	0.09529	0.917	1	LYPD6B	3.71
cg00712122	chr2	64751596	0.003432	0.03286	0.917	1	AFTPH	1.66
cg17952446	chr6	112381114	-0.03048	0.2919	0.917	1	WISP3	86.67
cg23305365	chr8	105379392	-0.0268	0.2566	0.917	1		92.47
cg19509663	chr4	7863560	0.02301	0.2203	0.917	1	AFAP1	87.03
cg27208052	chr16	58058642	-0.03847	0.3684	0.917	1	MMP15	19.55
cg26283428	chr10	78021121	0.02177	0.2084	0.917	1	C10orf11	92.44
cg11027330	chr16	764794	-0.04666	0.4468	0.917	1	METRN	52.71
cg11630404	chr4	113442346	0.03788	0.3627	0.917	1		4.07
cg14588178	chr10	48439430	-0.04497	0.4307	0.917	1	GDF10	66.73
cg25865672	chr4	70866328	-0.05768	0.5524	0.917	1	STATH	88.55
cg19419556	chr7	68504459	0.03817	0.3656	0.917	1		85
cg08674206	chr18	8910781	-0.06005	0.5751	0.917	1		78.8
cg04939537	chr6	14910925	0.03735	0.3577	0.917	1		14.12
cg14134015	chr6	30031796	0.01754	0.168	0.917	1	ZNRD1	93.65
cg19744229	chr12	31452851	-0.01986	0.1902	0.917	1	FAM60A	94.17
cg01964614	chr13	79980432	0.009422	0.09024	0.917	1	RBM26-AS1	2.91
cg11454957	chr2	193004694	0.04189	0.4012	0.917	1	TMEFF2	74.89
cg19236829	chr16	50708995	0.01558	0.1492	0.917	1	SNX20	93.94
cg07094631	chr17	4921016	-0.02085	0.1997	0.917	1	KIF1C	91.5
cg04802236	chr17	37010032	-0.004637	0.04441	0.917	1	RPL23	1.77
cg04947196	chr5	5354038	-0.05063	0.4849	0.917	1		69.55
cg02830381	chr11	129910913	-0.01869	0.179	0.917	1		92.17
cg00241664	chr16	1611966	-0.02434	0.2331	0.917	1	IFT140	85.8
cg14933412	chr19	2629668	-0.05385	0.5158	0.917	1	MIR7850	58.57
cg24795933	chr15	96632333	-0.06718	0.6435	0.917	1		55.14
cg25889475	chr2	183780280	-0.02109	0.202	0.917	1		92.6
cg09114073	chr15	88642499	-0.03564	0.3414	0.917	1	NTRK3	79.04
cg01008623	chr1	65460017	-0.01806	0.173	0.917	1	LINC01359	94.55
cg12317676	chr19	10981810	-0.008876	0.08503	0.917	1	CARM1	2.74
cg01336260	chr6	130473404	-0.01467	0.1405	0.917	1	SAMD3	94.7
cg17975896	chr18	74207388	0.0111	0.1063	0.917	1	C18orf65	4.57
cg16711814	chr18	77657481	0.01279	0.1225	0.917	1	KCNG2	94.55
cg11434471	chr7	116889125	-0.03045	0.2917	0.917	1		86.05
cg13812245	chr6	387502	-0.05198	0.4979	0.917	1		59.59
cg12562076	chr6	137808930	-0.01739	0.1666	0.917	1		8.65
cg06085493	chr11	47788276	0.009553	0.09152	0.917	1	FNBP4	3.17
cg02446434	chr6	114178220	-0.01149	0.1101	0.917	1	MARCKS	3.78
cg26755962	chr2	173795751	-0.02091	0.2003	0.917	1	RAPGEF4	92.92
cg24326567	chr3	195250177	-0.03183	0.3049	0.917	1	PPP1R2	77.82
cg02065165	chr2	28888046	0.03114	0.2983	0.917	1		89.68
cg16002826	chr3	123011707	-0.04636	0.4441	0.917	1	ADCY5	35.39
cg13725516	chr5	140731308	0.06435	0.6165	0.917	1	PCDHGB1	40.66
cg25306838	chr17	39597402	0.0408	0.3909	0.917	1	KRT38	75.23
cg17288126	chr3	56207955	-0.0156	0.1495	0.917	1	ERC2	94.78
cg20411673	chr2	228475163	-0.02045	0.1959	0.917	1	C2orf83	93.29
cg02642891	chr10	130610350	-0.03738	0.3581	0.917	1		88.41
cg06373083	chr15	28346972	-0.03293	0.3155	0.917	1		80.38
cg18512262	chr11	6049729	0.03708	0.3552	0.917	1	OR56A1	87.9
cg03254566	chr21	44006596	0.06333	0.6068	0.917	1		71.02
cg16075800	chr1	19693784	0.04869	0.4665	0.917	1	CAPZB	77.72
cg14110193	chr15	81286091	0.02703	0.259	0.917	1		92.31
cg09557342	chr8	30014267	0.01285	0.1231	0.917	1	DCTN6	3.37
cg21052420	chr5	175835085	0.03088	0.2959	0.917	1	CLTB	85.08
cg02122610	chr22	47022418	-0.02557	0.245	0.917	1	GRAMD4	90.27
cg03359285	chr17	38573811	-0.007641	0.07321	0.917	1	TOP2A	2.45
cg17647884	chr8	25282664	0.01399	0.134	0.917	1	GNRH1	95.37
cg09821854	chr8	21609244	0.02798	0.2682	0.917	1	GFRA2	86.61
cg07807165	chr1	84326610	0.04887	0.4684	0.917	1		4.99
cg20426374	chr2	61451216	-0.01524	0.1461	0.917	1	USP34	96.08
cg12444168	chrX	106920256	0.08805	0.8438	0.917	1		25.87
cg01245531	chrX	138277067	-0.04957	0.4751	0.917	1	FGF13	13.24
cg05962026	chr1	111039215	0.02462	0.2359	0.917	1		91.29
cg26636378	chr18	53070663	0.01377	0.132	0.917	1	TCF4	94.5
cg04295372	chr1	101184332	0.0701	0.6718	0.917	1	VCAM1	40.23
cg00012576	chr13	94568320	0.03283	0.3146	0.917	1	GPC6	80.06
cg07071609	chr19	4535315	-0.006043	0.05791	0.917	1	PLIN5	2.05
cg00277927	chr19	29456219	0.03603	0.3453	0.917	1	LOC148145	84.37
cg18835884	chr11	35567810	0.06044	0.5792	0.917	1		82.38
cg11712735	chr19	38865425	0.00417	0.03997	0.917	1	PSMD8	1
cg16377801	chr11	45117336	-0.02538	0.2432	0.917	1	PRDM11	90.23
cg25218322	chr10	8446838	0.03277	0.3141	0.917	1		6.7
cg25042332	chr2	183594365	-0.0469	0.4496	0.917	1	DNAJC10	90.25
cg14442045	chr6	25486616	0.04761	0.4563	0.917	1	LRRC16A	87.09
cg07718702	chr2	98800985	0.03361	0.3221	0.917	1	VWA3B	79.32
cg12386808	chr3	44762171	-0.02326	0.223	0.917	1	ZNF502	91.77
cg15304012	chr6	166876490	0.05405	0.518	0.917	1	RPS6KA2	75.32
cg03873475	chr1	231643670	-0.01392	0.1334	0.917	1		95.06
cg25506106	chr19	17970744	-0.004387	0.04205	0.917	1	RPL18AP3	2.1
cg23057274	chr10	3301828	-0.02264	0.217	0.917	1		92.75
cg17346793	chr2	125536096	-0.02409	0.2309	0.917	1	CNTNAP5	92.54
cg10443873	chr3	126822081	0.0528	0.5061	0.917	1		61.06
cg11461302	chr22	38507451	-0.04472	0.4287	0.917	1	BAIAP2L2	84.88
cg18874114	chr16	81087528	-0.2093	2.007	0.917	1	C16orf46	90.14
cg25996388	chr19	17015744	0.01976	0.1894	0.917	1	CPAMD8	91.39
cg22435390	chr19	35335342	-0.02265	0.2172	0.917	1		92.57
cg03448396	chr3	38495949	0.03042	0.2916	0.917	1	LOC100128640	9.62
cg08897854	chr16	89574433	-0.01374	0.1317	0.917	1	SPG7	4.58
cg12797254	chr14	61825961	-0.1651	1.583	0.917	1	PRKCH	44.37
cg04456976	chr1	230345822	0.01332	0.1277	0.917	1	GALNT2	94.87
cg18524757	chr9	91605821	0.06185	0.5929	0.917	1	S1PR3	31.62
cg14767216	chr13	112075745	0.04209	0.4035	0.917	1		66.72
cg13968690	chr3	151164707	-0.02533	0.2428	0.917	1	IGSF10	93.73
cg00149061	chr4	69817080	0.1718	1.647	0.917	1	UGT2A3	77.24
cg02623448	chr20	39140321	-0.04955	0.4751	0.917	1		76.08
cg27107076	chr2	25050844	0.08128	0.7793	0.917	1	ADCY3	58.36
cg25398315	chr8	135938022	-0.06194	0.5939	0.917	1		63.93
cg18409356	chr5	39581371	-0.1029	0.9861	0.917	1		50.74
cg05628983	chr13	101579071	-0.0334	0.3203	0.917	1	NALCN-AS1	87.98
cg03255601	chr12	133143874	0.02532	0.2428	0.917	1	FBRSL1	89.52
cg13079912	chr5	142933817	-0.02733	0.2621	0.917	1		93.4
cg16852920	chr2	209000143	0.3793	3.637	0.917	1	LOC100507443	24.49
cg13889536	chr6	152417832	0.02752	0.2639	0.917	1	ESR1	87.59
cg00890249	chr16	13604720	-0.07425	0.712	0.917	1		85.84
cg15596712	chr17	72832529	-0.0249	0.2388	0.917	1	TMEM104	86.87
cg09645045	chr7	110767225	0.05201	0.4987	0.917	1	IMMP2L	81.58
cg11889119	chr11	17760956	-0.04485	0.4301	0.917	1	KCNC1	46.07
cg09470012	chr1	44509516	-0.02649	0.2541	0.917	1		86.29
cg22313606	chr2	26943931	-0.02565	0.2459	0.917	1	KCNK3	88.24
cg11605617	chr3	32612461	0.006557	0.06288	0.917	1	DYNC1LI1	1.16
cg10717722	chr10	124134020	-0.0334	0.3203	0.917	1	PLEKHA1	11.32
cg22468065	chr3	51533482	-0.00416	0.03989	0.917	1	VPRBP	2.1
cg06091035	chrX	144712953	-0.03119	0.2991	0.917	1		90.73
cg23634624	chr7	140296664	-0.02099	0.2013	0.917	1	DENND2A	93.03
cg18426142	chr12	51984246	-0.05375	0.5155	0.917	1	SCN8A	29.03
cg16696296	chr6	154481983	-0.02476	0.2375	0.917	1	OPRM1	90.8
cg02432506	chr7	56102759	-0.01319	0.1265	0.917	1	PSPH	94.93
cg01136235	chr2	4991642	-0.03103	0.2976	0.917	1		85.21
cg18018613	chr7	106536127	0.03344	0.3207	0.917	1	PIK3CG	88.64
cg01028925	chr7	2122103	-0.02557	0.2452	0.917	1	MAD1L1	88.87
cg04865466	chr10	102497478	-0.01559	0.1495	0.917	1		4.44
cg22413063	chr15	42701931	-0.02606	0.25	0.917	1	CAPN3	84.91
cg00567327	chr3	32776306	0.01913	0.1835	0.917	1	CNOT10	94.22
cg22106847	chr5	118584299	-0.02447	0.2347	0.917	1	DMXL1	93.39
cg15508223	chr2	178213318	0.07968	0.7642	0.917	1	LOC100130691	50.28
cg03701609	chr2	209129993	0.06688	0.6415	0.917	1	PIKFYVE	44.73
cg00124708	chrX	100877463	-0.05005	0.48	0.917	1	ARMCX3	72.03
cg11780735	chr1	16085172	-0.02189	0.21	0.917	1	FBLIM1	6.79
cg16408160	chr7	129546335	-0.01599	0.1534	0.917	1	UBE2H	94.82
cg00343305	chr16	22104151	-0.02666	0.2558	0.917	1	VWA3A	87.77
cg17514942	chr5	32586511	0.009073	0.08703	0.917	1	SUB1	3.55
cg08224775	chr21	37947756	-0.04414	0.4234	0.917	1	CLDN14	47.94
cg24841685	chr2	50724361	0.02266	0.2174	0.917	1	NRXN1	92.6
cg08022932	chr8	6800296	-0.02794	0.268	0.917	1		87.78
cg13895316	chr20	335543	0.0322	0.3089	0.917	1		87.15
cg01126903	chr15	60638351	-0.02096	0.2011	0.917	1		91.78
cg18841894	chr21	33031735	-0.006977	0.06693	0.917	1	SOD1	2.44
cg03044268	chr17	35447464	-0.08169	0.7836	0.917	1	ACACA	51.78
cg24401737	chr2	202047473	0.05367	0.5149	0.917	1	CASP10	17.68
cg17268574	chr3	49591738	-0.02938	0.2819	0.917	1	BSN-AS2	6.34
cg16519300	chr1	16084830	0.02165	0.2077	0.917	1	FBLIM1	14.83
cg20642189	chr15	51387571	0.007348	0.07049	0.917	1	TNFAIP8L3	3.48
cg08730816	chr11	44656688	-0.02091	0.2006	0.917	1		92.68
cg20371401	chr6	31895493	-0.04509	0.4326	0.917	1	C2	61.55
cg24186732	chr4	25397558	-0.01793	0.172	0.917	1	ANAPC4	93.88
cg23884096	chr14	35099816	-0.0204	0.1958	0.917	1	SNX6	93.99
cg14421490	chr14	81687491	0.003452	0.03313	0.917	1	GTF2A1	0.76
cg22797653	chr3	33466255	0.01639	0.1573	0.917	1	UBP1	94.41
cg24199000	chr11	127216955	-0.03942	0.3783	0.917	1		87.02
cg13805244	chr8	19149096	0.07185	0.6894	0.917	1		92.17
cg04885775	chr3	114035416	-0.02126	0.204	0.917	1	MIR568	93.66
cg18320290	chr17	69449472	-0.03988	0.3827	0.917	1		90.95
cg01428225	chr18	40510024	0.03424	0.3285	0.917	1	RIT2	76.34
cg12513140	chr3	150160121	0.01632	0.1566	0.917	1	TSC22D2	94.45
cg03517776	chr2	64834430	-0.009676	0.09285	0.917	1		2.57
cg15436954	chr11	31325916	0.04818	0.4624	0.917	1	DCDC1	90.21
cg26268287	chr5	114957848	0.01534	0.1472	0.917	1	TMED7-TICAM2	93.93
cg21037444	chr3	123169562	0.05164	0.4956	0.917	1		73.3
cg00544816	chr16	56870473	-0.05781	0.5548	0.917	1	NUP93	91.3
cg26662007	chr1	109584988	-0.005611	0.05385	0.917	1	WDR47	2.73
cg07039325	chrX	69572506	0.06602	0.6336	0.917	1	KIF4A	92.94
cg22343299	chr1	1024513	-0.01047	0.1005	0.917	1	C1orf159	96.44
cg12712755	chr5	79402130	0.01447	0.1388	0.917	1		94.73
cg13175773	chr22	19132296	-0.003239	0.03108	0.917	1	DGCR14	1.48
cg02392224	chr10	105832970	-0.02536	0.2434	0.917	1	COL17A1	90.73
cg25820993	chr14	63623631	-0.04113	0.3947	0.917	1		82.79
cg23010913	chr11	17799117	-0.04503	0.4321	0.917	1	KCNC1	74.32
cg24935891	chr6	88768502	0.05954	0.5714	0.917	1	SPACA1	87.37
cg24894764	chr5	139029542	-0.008071	0.07746	0.917	1	CXXC5	3.04
cg24806326	chr17	43207588	0.02811	0.2698	0.917	1	PLCD3	85.85
cg27080259	chr16	3087875	-0.04226	0.4056	0.917	1		69.87
cg10366142	chr8	110574743	0.02228	0.2138	0.917	1	EBAG9	94.1
cg17665121	chr4	37894355	-0.008453	0.08113	0.917	1	TBC1D1	2.57
cg06754550	chr1	1190523	0.02639	0.2534	0.917	1	UBE2J2	92.08
cg03143717	chr16	30582587	-0.01404	0.1348	0.917	1	ZNF688	3.53
cg18811155	chr9	19161909	-0.009735	0.09344	0.917	1		3.23
cg16080308	chr21	45087640	0.04547	0.4365	0.917	1	RRP1B	70.84
cg27632677	chr2	114385169	-0.01053	0.101	0.917	1	RPL23AP7	2.6
cg05247035	chr8	72596351	0.01626	0.1561	0.917	1		94.15
cg11906740	chr18	24198002	0.02688	0.258	0.917	1	KCTD1	89.69
cg24054215	chr1	205744144	-0.01758	0.1688	0.917	1	RAB7L1	3.35
cg26458617	chr13	32889213	-0.02744	0.2634	0.917	1	BRCA2	5.29
cg15991644	chr16	75499696	0.02609	0.2505	0.917	1	TMEM170A	90.88
cg09022430	chr2	47800047	-0.03677	0.3529	0.917	1		81.17
cg26459827	chr2	134784841	-0.04267	0.4096	0.917	1		48.09
cg03331562	chr2	112446299	0.02097	0.2013	0.917	1		92.02
cg14547105	chr3	172725150	0.07767	0.7456	0.917	1	SPATA16	71.52
cg20119759	chr4	183794591	-0.01818	0.1745	0.917	1		95.32
cg23086750	chr2	152955599	0.00448	0.04301	0.917	1	CACNB4	2.52
cg19394562	chr5	167789616	0.03396	0.3261	0.917	1	WWC1	79.79
cg07935966	chr2	36739428	-0.0304	0.2919	0.917	1	CRIM1	90.38
cg17610933	chr22	40051596	0.04182	0.4014	0.917	1	CACNA1I	73.52
cg18031951	chr14	23168435	0.034	0.3264	0.917	1		84.35
cg26491431	chr18	14995595	0.06402	0.6146	0.917	1		74.55
cg22539471	chr3	190049044	-0.02099	0.2015	0.917	1		92.26
cg08740088	chr10	60532792	-0.02166	0.208	0.917	1	BICC1	92.85
cg26672807	chr21	38468606	-0.04273	0.4103	0.917	1	TTC3	90.3
cg17700453	chr11	74657466	0.06478	0.622	0.917	1	XRRA1	80.46
cg08425628	chr2	151896813	0.02458	0.236	0.917	1		90.58
cg26557848	chr1	32841063	-0.02206	0.2118	0.917	1	BSDC1	85.3
cg00062050	chr3	194882147	-0.03499	0.3359	0.917	1	XXYLT1	88.43
cg10884539	chr6	2752360	-0.01985	0.1906	0.917	1	MYLK4	5.34
cg10205743	chr14	29486044	-0.06262	0.6013	0.917	1		70.72
cg23052653	chr2	85181548	0.01715	0.1647	0.917	1		94.02
cg12523790	chr15	94898129	0.01469	0.1411	0.917	1	MCTP2	94.8
cg10278088	chr16	2139662	-0.02665	0.2559	0.917	1	PKD1	90.47
cg07337775	chr6	106188436	0.0219	0.2103	0.917	1		92.91
cg11873161	chr17	79092169	-0.01937	0.186	0.917	1	AATK	93.26
cg01891966	chr7	27202344	0.05602	0.5379	0.917	1	HOXA9	48.55
cg05522047	chr11	9007341	-0.07005	0.6727	0.917	1	NRIP3	93
cg26301562	chr2	10916367	-0.03116	0.2993	0.917	1	ATP6V1C2	89.82
cg07516275	chr16	89990493	-0.01245	0.1196	0.917	1	TUBB3	5.24
cg09373875	chr4	159182779	-0.01502	0.1442	0.917	1		95.43
cg15338389	chr17	2578966	-0.04374	0.42	0.917	1	PAFAH1B1	89.05
cg09813769	chr10	94980851	-0.0343	0.3294	0.917	1		90.19
cg25095518	chr2	98329337	-0.06017	0.5778	0.917	1	ZAP70	58.64
cg02336608	chrX	18693859	-0.0556	0.534	0.917	1		25.58
cg27020279	chr14	59625546	-0.01812	0.174	0.917	1		93.15
cg07610853	chr13	113346616	-0.04635	0.4452	0.917	1	ATP11A	78.15
cg11338196	chr2	15320682	-0.02198	0.2111	0.917	1	NBAS	91.37
cg23764533	chr6	168476759	0.03102	0.2979	0.917	1	FRMD1	84.87
cg01231735	chr4	13548635	-0.02718	0.261	0.917	1	LINC01096	10.63
cg11183181	chr5	5421214	0.04144	0.398	0.917	1		89.2
cg16728014	chr9	14442427	0.0279	0.2679	0.917	1		89.08
cg01932663	chr3	99808606	0.03633	0.349	0.917	1	C3orf26	85.4
cg13180058	chr20	36358355	0.01894	0.1819	0.917	1	CTNNBL1	93.3
cg00903077	chr1	93288833	-0.05313	0.5103	0.917	1		72.07
cg09099627	chr7	155336167	0.04623	0.444	0.917	1		68.36
cg08965753	chr17	53244893	0.05314	0.5103	0.917	1		74.91
cg19656425	chr14	36563446	0.1816	1.744	0.917	1		88.85
cg08665888	chr12	56334247	0.01068	0.1025	0.917	1	DGKA	3.73
cg03750367	chr9	124263631	0.06181	0.5936	0.917	1	GGTA1	90.11
cg02388849	chr10	71509218	-0.02839	0.2727	0.917	1		90.68
cg14962032	chr2	202122669	-0.007133	0.06852	0.917	1	CASP8	2.74
cg06443772	chr1	110186212	-0.03518	0.3379	0.917	1		4.02
cg17718322	chrX	67653749	-0.02871	0.2758	0.917	1	OPHN1	8.6
cg22305129	chr5	1463850	-0.02322	0.223	0.917	1	LPCAT1	92.47
cg05473392	chr10	16250844	0.02836	0.2724	0.917	1		88.1
cg20795083	chr1	117574601	-0.02144	0.206	0.917	1	CD101	92.7
cg11451334	chr1	16840801	0.02681	0.2575	0.917	1		8.18
cg13492340	chr10	15762222	-0.02213	0.2126	0.917	1	ITGA8	7.93
cg05876692	chr1	52302246	-0.04242	0.4076	0.917	1	MIR761	92.29
cg19634399	chrX	53409443	0.01497	0.1438	0.917	1	SMC1A	95.13
cg14136168	chr9	139129886	0.04146	0.3984	0.917	1	QSOX2	18.7
cg11655629	chr7	113724864	-0.01788	0.1718	0.917	1		3.19
cg07534705	chr7	158483384	-0.02952	0.2836	0.917	1	NCAPG2	92.98
cg06143073	chr18	2555190	0.0742	0.7129	0.917	1	METTL4	86.44
cg10018078	chr3	23851745	0.02208	0.2121	0.917	1	UBE2E1	8.16
cg15072306	chr17	43922875	-0.03081	0.296	0.917	1	LOC100128977	83.88
cg14189141	chr9	1042605	-0.01032	0.09915	0.917	1		3.69
cg03485508	chr3	43372060	0.01688	0.1622	0.917	1	SNRK	94.2
cg18461635	chr3	46990143	0.04013	0.3856	0.917	1	CCDC12	86.05
cg08834099	chr10	112207515	-0.1441	1.385	0.917	1		82.19
cg17943624	chr8	48424300	-0.02378	0.2285	0.917	1	SPIDR	89.98
cg19864947	chr3	82756970	0.01618	0.1555	0.917	1		94.17
cg23018481	chr5	55652595	0.03866	0.3715	0.917	1		86.38
cg14742920	chr12	45685719	-0.02192	0.2106	0.917	1	ANO6	93.18
cg27539233	chr14	88846229	0.04014	0.3858	0.917	1		75.73
cg24987648	chr12	498827	-0.01289	0.1239	0.917	1	KDM5A	1.89
cg07167400	chr1	116721428	-0.02657	0.2553	0.917	1		88.79
cg20079952	chr1	231452057	-0.04932	0.474	0.917	1		68.13
cg22727876	chr21	18813923	0.02587	0.2486	0.917	1	LINC01549	92.09
cg10704491	chr7	158934060	-0.09693	0.9316	0.917	1	VIPR2	61.64
cg20103758	chr5	128300696	0.03673	0.353	0.917	1	SLC27A6	5.75
cg11359724	chr3	4920660	0.01822	0.1751	0.917	1		93.7
cg26969288	chr1	200379157	-0.04612	0.4433	0.917	1	ZNF281	5.75
cg06197545	chrX	102861752	-0.0458	0.4402	0.917	1	TCEAL3	86.87
cg00594128	chr5	178450882	-0.01066	0.1024	0.917	1	ZNF879	3.79
cg15522556	chr10	80917728	-0.05121	0.4922	0.917	1	ZMIZ1	92.72
cg06582935	chr16	24856800	0.02441	0.2346	0.917	1	SLC5A11	91.41
cg18827140	chr16	48944858	0.04685	0.4503	0.917	1		75.5
cg26691434	chr16	29675160	-0.02048	0.1968	0.917	1	SPN	5.84
cg08666011	chr5	38875532	0.02131	0.2048	0.917	1	OSMR	92.73
cg26989374	chr17	33289325	0.04142	0.3982	0.917	1	ZNF830	10.15
cg04416431	chr22	25755942	-0.02998	0.2882	0.917	1	LRP5L	91.76
cg18059802	chr12	51347058	-0.01387	0.1334	0.917	1	HIGD1C	95.02
cg14831774	chr17	35031780	-0.04082	0.3924	0.917	1		84.57
cg15223494	chr3	69436872	0.02707	0.2602	0.917	1	FRMD4B	92.38
cg14549878	chr7	44578565	-0.01303	0.1253	0.917	1	NPC1L1	94.72
cg01419035	chr22	50499580	0.1465	1.408	0.917	1	MLC1	57.21
cg14372582	chr5	159775149	0.02553	0.2454	0.917	1	C1QTNF2	89.99
cg20159193	chr6	34352082	0.03635	0.3494	0.917	1	NUDT3	83.6
cg00494287	chr7	105518489	0.02156	0.2073	0.917	1	ATXN7L1	93.1
cg16602500	chr1	52889575	-0.05597	0.538	0.917	1	ZCCHC11	18.75
cg21748136	chr3	195943366	-0.02171	0.2087	0.917	1	OSTalpha	89.46
cg17219326	chr3	44517846	0.01044	0.1003	0.917	1	ZNF445	2.88
cg01012330	chr3	192634059	-0.03256	0.313	0.917	1	C3orf59	8.76
cg07252495	chr18	12377893	-0.01311	0.126	0.917	1	AFG3L2	5.25
cg12623742	chr11	71190017	0.0243	0.2336	0.917	1	NADSYN1	91.75
cg22391867	chr3	73075630	-0.01611	0.1549	0.917	1	PPP4R2	95.43
cg11604519	chr7	157622032	0.02596	0.2496	0.917	1	PTPRN2	89.87
cg09482658	chr3	24888102	-0.03747	0.3602	0.917	1		70.72
cg04150382	chr12	121533801	-0.1011	0.9721	0.917	1		2.5
cg04067574	chr16	87998207	-0.04591	0.4413	0.917	1	BANP	86.29
cg10800082	chr10	112631596	0.01065	0.1024	0.917	1	LOC282997	3.11
cg07486085	chr2	163625066	-0.03858	0.3709	0.917	1	KCNH7	84.68
cg12558347	chr5	131724271	-0.03089	0.297	0.917	1	SLC22A5	91.17
cg12318392	chr2	226265684	0.05628	0.5412	0.917	1	NYAP2	79.21
cg07240470	chr4	3074033	0.032	0.3077	0.917	1		83.11
cg03502219	chr8	9978949	0.02248	0.2162	0.917	1	MSRA	92.35
cg17256706	chr15	78469903	0.04331	0.4165	0.917	1	ACSBG1	18.62
cg02106755	chr2	63871722	-0.03789	0.3643	0.917	1		83.45
cg00139956	chr16	56512336	-0.06695	0.6438	0.917	1		50.28
cg01969403	chr2	12480395	0.02107	0.2026	0.917	1		93.05
cg15597434	chr2	61070916	0.03273	0.3147	0.917	1		60.22
cg11322076	chr10	3112427	0.03087	0.2968	0.917	1	PFKP	90.3
cg09618457	chr4	129676359	0.0125	0.1202	0.917	1		95.33
cg13260148	chr3	72227294	-0.05049	0.4856	0.917	1		16.64
cg03111858	chr8	120191450	0.06399	0.6154	0.917	1		86.58
cg03392063	chr20	13009504	-0.06507	0.6258	0.917	1	SPTLC3	74.38
cg02021651	chr2	241760997	-0.01925	0.1851	0.917	1	KIF1A	4.2
cg09225287	chr7	80549171	0.1227	1.18	0.917	1	SEMA3C	43.64
cg17961164	chr1	18175954	0.06003	0.5773	0.917	1		44.47
cg25421092	chr7	2625512	0.02447	0.2353	0.917	1	IQCE	91.24
cg02543159	chr22	43815950	-0.04223	0.4061	0.917	1	MPPED1	72.31
cg12115391	chr15	101597996	0.01536	0.1477	0.917	1	LRRK1	94.53
cg15799094	chr12	65213781	0.03834	0.3687	0.917	1		80.31
cg13229233	chr17	67326602	0.0214	0.2058	0.917	1		92.31
cg24730137	chr8	80711908	0.02439	0.2346	0.917	1	LINC01607	90.71
cg02112289	chr2	109818512	0.03136	0.3016	0.917	1	SH3RF3	90.98
cg01998495	chr17	18882523	-0.02195	0.2111	0.917	1	FAM83G	91.06
cg23172945	chr1	178509681	0.01689	0.1625	0.917	1		94.37
cg06680529	chr17	79920755	0.03543	0.3408	0.917	1		70.06
cg09857122	chr3	3858451	0.02318	0.223	0.917	1	LRRN1	91.56
cg19884111	chr5	32753528	0.04034	0.388	0.917	1	NPR3	90.58
cg08065217	chr10	87337427	0.02627	0.2527	0.917	1	GRID1-AS1	87.06
cg05331093	chr7	153794575	0.03195	0.3074	0.917	1	DPP6	84.42
cg16922094	chr11	126003561	-0.02342	0.2253	0.917	1		92.58
cg24835845	chr17	72731685	0.06268	0.603	0.917	1	RAB37	60.89
cg09649234	chr5	126851122	0.01927	0.1854	0.917	1		93.04
cg03555299	chr2	206830681	-0.04045	0.3891	0.917	1		92.3
cg15232406	chr9	97566212	0.02746	0.2642	0.917	1	C9orf3	92.59
cg02060851	chr3	46794154	-0.02418	0.2326	0.917	1		90.24
cg25174844	chr15	73195113	-0.07725	0.7432	0.917	1		46.34
cg12422716	chr6	111968507	0.02142	0.2061	0.917	1		92.16
cg07949060	chr13	54362844	-0.07041	0.6774	0.917	1		77.76
cg05139219	chr12	122322817	-0.02455	0.2361	0.917	1		92.14
cg10529075	chr2	101436412	-0.01248	0.12	0.917	1	NPAS2	3.45
cg15949483	chr8	117816225	-0.02006	0.193	0.917	1		92.77
cg07066563	chr16	88915231	-0.0262	0.2521	0.917	1	GALNS	89.34
cg01683794	chr14	97059349	-0.03591	0.3455	0.917	1		8.65
cg21573947	chr3	65619088	-0.02039	0.1962	0.917	1	MAGI1	93.97
cg15523238	chr15	26108796	0.008804	0.0847	0.917	1	ATP10A	3.32
cg14016257	chr4	185926087	0.08183	0.7873	0.917	1		46.02
cg16571565	chr5	177387745	0.01634	0.1573	0.917	1		94.51
cg24594678	chr15	63796908	0.0128	0.1232	0.917	1	USP3	4.57
cg14384303	chr9	137186686	0.01848	0.1778	0.917	1		94.58
cg06582528	chr11	102709496	-0.04783	0.4602	0.917	1	MMP3	88.62
cg09354037	chr6	32813531	-0.01495	0.1438	0.917	1	TAP1	4.37
cg03757784	chr16	22826113	0.02139	0.2059	0.917	1	HS3ST2	9.26
cg15640062	chr1	25757265	0.008497	0.08176	0.917	1	TMEM57	3.13
cg09239756	chr12	106642360	-0.01458	0.1403	0.917	1	CKAP4	5.11
cg26398793	chr6	28493284	-0.02264	0.2179	0.917	1	GPX5	93.09
cg08011461	chr9	125904779	0.01742	0.1676	0.917	1	STRBP	93.9
cg05110962	chr15	93139494	-0.02231	0.2147	0.917	1		89.98
cg03108419	chr19	1476376	-0.005231	0.05034	0.917	1	C19orf25	97.76
cg17886183	chr5	115805760	-0.05465	0.5259	0.917	1	SEMA6A	85.36
cg04002806	chr12	52400169	-0.02517	0.2422	0.917	1	GRASP	24.95
cg16688269	chr12	83496609	0.02589	0.2491	0.917	1	TMTC2	92.87
cg04743063	chr1	100731534	-0.01381	0.1329	0.917	1	RTCD1	4.73
cg13687176	chr20	21734776	0.08107	0.7802	0.917	1		72.62
cg05157360	chr13	113613660	-0.09343	0.8991	0.917	1		47.37
cg06396434	chr9	103189314	-0.003216	0.03095	0.917	1	MSANTD3	1.85
cg03267342	chr9	110252200	-0.008809	0.08477	0.917	1	KLF4	3.11
cg15273328	chr8	108349961	-0.02126	0.2046	0.917	1	ANGPT1	92.4
cg20332354	chr12	91451819	-0.04394	0.4229	0.917	1	KERA	91.86
cg25814795	chr3	129125656	-0.036	0.3465	0.917	1	C3orf25	89.94
cg09220832	chr18	71216681	-0.03157	0.3038	0.917	1		84.4
cg05799016	chr11	17210586	0.02081	0.2003	0.917	1		93.83
cg21442157	chr1	172103303	-0.01988	0.1914	0.917	1	DNM3	93.71
cg08684854	chr16	30955244	0.02502	0.2408	0.917	1	FBXL19	78.67
cg10800831	chr3	173197745	0.02722	0.2619	0.917	1	NLGN1	89.47
cg13625620	chr8	10273691	-0.02555	0.2459	0.917	1	MSRA	91
cg00202369	chr16	88475018	-0.03365	0.3239	0.917	1		78.8
cg11523698	chr2	68362640	-0.06975	0.6714	0.917	1	WDR92	43.6
cg03167429	chr11	126870429	-0.0158	0.1521	0.917	1	KIRREL3	3.25
cg19355807	chr14	51865687	-0.03189	0.307	0.917	1		78.6
cg14627089	chr19	57149630	-0.02781	0.2677	0.917	1		17.45
cg20343114	chr22	49579912	0.03924	0.3777	0.917	1		69.19
cg14982575	chr2	5465874	0.01534	0.1476	0.917	1		95.83
cg13261222	chr17	27773360	-0.01806	0.1738	0.917	1	TAOK1	92.84
cg24597818	chr18	1094621	0.02824	0.2719	0.917	1		89.31
cg02226939	chr17	28619481	-0.03557	0.3424	0.917	1	BLMH	6.43
cg27579131	chr16	87760511	0.01762	0.1696	0.917	1	KLHDC4	93.67
cg26528551	chr10	131445415	-0.01273	0.1226	0.917	1	MGMT	96.49
cg12927315	chr9	106856733	-0.008528	0.0821	0.917	1	SMC2	2.92
cg25705148	chr2	72079498	0.1036	0.997	0.917	1		53.79
cg20465758	chr18	46621257	0.03685	0.3548	0.917	1	DYM	91.87
cg23632432	chr1	9380566	0.03517	0.3386	0.917	1	SPSB1	89.57
cg07357676	chr2	173150190	0.0271	0.2609	0.917	1		87.69
cg12329901	chr5	171001944	0.03835	0.3692	0.917	1		78.09
cg15223102	chr19	33166151	-0.005722	0.05509	0.917	1	ANKRD27	1.95
cg06199936	chr6	110111725	0.03161	0.3043	0.917	1	FIG4	90.74
cg09697245	chr16	17254950	-0.03024	0.2912	0.917	1	XYLT1	75.25
cg08542437	chr10	10754261	-0.02175	0.2094	0.917	1		92.34
cg00194126	chr2	157186312	-0.03428	0.3301	0.917	1	NR4A2	8.13
cg26942801	chr5	43039410	0.05567	0.5361	0.917	1	C5orf39	11.77
cg01511804	chr14	74318438	-0.004504	0.04337	0.917	1	PTGR2	2.42
cg11334818	chr11	18813191	0.01562	0.1504	0.917	1	PTPN5	4.28
cg05938624	chr8	1314612	0.04248	0.409	0.917	1		74.06
cg04196520	chr16	79199138	-0.01368	0.1317	0.917	1	WWOX	94.19
cg02961109	chr1	150552537	0.03465	0.3337	0.917	1	MCL1	13.2
cg13657970	chr12	123333035	-0.02463	0.2371	0.917	1	HIP1R	82.15
cg10472840	chr5	54206061	0.01865	0.1796	0.917	1		93.5
cg12753839	chr3	182398479	-0.05012	0.4826	0.917	1		89.12
cg02042561	chr2	238791941	0.02209	0.2127	0.917	1	RAMP1	90.88
cg02166851	chr6	30815976	0.1184	1.14	0.917	1		80.65
cg12796409	chr10	115105961	0.04359	0.4198	0.917	1		89.2
cg12593986	chr19	38993819	-0.05623	0.5415	0.917	1	RYR1	74.34
cg15197050	chr10	128528216	0.05133	0.4943	0.917	1		89.27
cg00343163	chrX	130926488	-0.02873	0.2767	0.917	1	FIRRE	74.84
cg03355327	chr16	88093344	0.02276	0.2192	0.917	1	BANP	89.68
cg25730790	chr8	58201286	0.03603	0.347	0.917	1		83.15
cg17354426	chr3	50273544	0.003773	0.03634	0.917	1	GNAI2	1.94
cg05217317	chr3	107725582	0.01719	0.1655	0.917	1		94.06
cg17774539	chr13	50699727	-0.01236	0.119	0.917	1	DLEU2	3.79
cg08350163	chr9	80568015	0.08721	0.8399	0.917	1	GNAQ	71.6
cg00440347	chr13	50507841	-0.01543	0.1486	0.917	1	SPRYD7	94.96
cg23223319	chr6	99292170	0.01415	0.1362	0.917	1		4.59
cg22266187	chr9	126907180	0.04192	0.4038	0.917	1		74.8
cg16346952	chr7	24934859	-0.02224	0.2142	0.917	1	OSBPL3	90.91
cg02204618	chr2	36842633	-0.02231	0.2149	0.917	1		89.07
cg27578341	chr17	17399802	0.01456	0.1403	0.917	1	RASD1	2.64
cg04168609	chr3	38151125	-0.03797	0.3658	0.917	1	DLEC1	59.58
cg17341085	chr12	69644950	0.024	0.2312	0.917	1	CPSF6	92.56
cg22535313	chr10	98045466	0.0251	0.2418	0.917	1		86.51
cg14269525	chr14	98214031	0.03016	0.2905	0.917	1		87.95
cg01088579	chr2	85660497	0.05293	0.5099	0.917	1	SH2D6	58.64
cg20702483	chr2	203738134	0.02395	0.2307	0.917	1	ICA1L	94.69
cg09123760	chr12	122712212	0.04561	0.4394	0.917	1	DIABLO	60.37
cg10632535	chr10	4814295	-0.02381	0.2294	0.917	1		92.98
cg08856776	chr1	36235422	0.01056	0.1017	0.917	1	CLSPN	2.95
cg07452217	chr16	54967786	-0.01821	0.1754	0.917	1	IRX5	6.4
cg20056602	chr14	57945801	0.02705	0.2606	0.917	1	C14orf105	84.66
cg13433951	chr1	44087800	0.03069	0.2957	0.917	1	PTPRF	84.32
cg04471409	chr6	167040954	-0.01349	0.13	0.917	1	RPS6KA2	4.15
cg13395027	chr15	95143065	-0.03196	0.3079	0.917	1		82.93
cg09404312	chr17	58603806	0.01151	0.1109	0.917	1	APPBP2	4.13
cg07622547	chr16	3358615	-0.0175	0.1686	0.917	1	ZNF75A	94.99
cg23357250	chr17	11501518	-0.008942	0.08615	0.917	1	DNAH9	2.81
cg25557639	chr5	61564066	0.03394	0.327	0.917	1		90.24
cg26477748	chr1	876816	-0.01344	0.1295	0.917	1	SAMD11	4.26
cg21261071	chr12	108589868	-0.02986	0.2877	0.917	1	WSCD2	86.93
cg15140322	chr1	224808956	-0.02331	0.2246	0.917	1	CNIH3	90.91
cg18598016	chr22	39641127	0.04446	0.4284	0.917	1	PDGFB	12.38
cg11200635	chr10	43573195	-0.008827	0.08505	0.917	1	RET	1.28
cg19527448	chr22	25943840	0.03975	0.383	0.917	1		55.57
cg10594495	chr19	46184844	0.01453	0.14	0.917	1	GIPR	4.34
cg15810023	chr2	198441491	-0.04679	0.4508	0.917	1	RFTN2	53.81
cg24199088	chr15	84241520	-0.04326	0.4168	0.917	1	SH3GL3	79.48
cg03156064	chr6	15630603	-0.0288	0.2775	0.917	1	DTNBP1	89.68
cg26340459	chr1	154514352	0.02346	0.226	0.917	1	TDRD10	90.7
cg23206644	chr4	26143878	-0.04936	0.4757	0.917	1		23.83
cg18387478	chr3	56191973	0.01671	0.161	0.917	1	ERC2	5.96
cg14966236	chr4	53584619	0.03292	0.3172	0.917	1		91.55
cg10812684	chr1	20251013	0.0247	0.238	0.917	1	PLA2G2E	90.08
cg14205519	chr9	139925750	0.02664	0.2567	0.917	1	C9orf139	90.39
cg02338840	chr2	207931932	-0.03945	0.3801	0.917	1		84.39
cg06481850	chr17	26400255	0.01493	0.1439	0.917	1	NLK	95.07
cg22829908	chr10	21814466	0.009178	0.08844	0.917	1	C10orf140	3.3
cg26624952	chrX	15530989	0.05876	0.5662	0.917	1	BMX	90.04
cg23618595	chr11	61213555	0.02665	0.2568	0.917	1	SDHAF2	87.25
cg04577289	chr1	151672858	0.02331	0.2246	0.917	1	CELF3	91.42
cg15495507	chr7	14025151	-0.018	0.1734	0.917	1	ETV1	93.82
cg00795248	chr1	197888305	-0.02432	0.2344	0.917	1	LHX9	6.52
cg10198813	chr19	12188074	0.02378	0.2292	0.917	1	ZNF844	92.2
cg23289779	chr8	26720681	-0.04776	0.4603	0.917	1	ADRA1A	84.15
cg19576778	chr5	655025	-0.1713	1.651	0.917	1		90.06
cg06326667	chr10	133950900	-0.01979	0.1907	0.917	1	JAKMIP3	93.26
cg04913160	chr15	89631679	-0.003401	0.03278	0.917	1	ABHD2	1.81
cg09966972	chr7	119360782	-0.03438	0.3313	0.917	1	LVCAT5	11.01
cg19740240	chr14	65251365	0.01115	0.1075	0.917	1	SPTB	95.71
cg07677047	chr4	95587592	0.01422	0.1371	0.917	1	PDLIM5	94.01
cg04849850	chr2	86121000	-0.04219	0.4066	0.917	1		66.7
cg06009565	chr1	230561695	-0.01899	0.183	0.917	1	PGBD5	6.01
cg23224633	chr17	19355762	0.01818	0.1752	0.917	1		93.59
cg12353802	chr22	33310132	-0.02956	0.2849	0.917	1	SYN3	87.97
cg25050130	chr10	64987550	-0.02114	0.2038	0.917	1	JMJD1C	94.07
cg10886901	chr20	45794266	-0.03208	0.3093	0.917	1	MIR3616	90.39
cg16523643	chr15	37395171	-0.03916	0.3775	0.917	1		8.11
cg12347344	chr17	78725650	0.0369	0.3557	0.917	1	RPTOR	88.25
cg21047319	chr22	50724849	-0.01883	0.1815	0.917	1	PLXNB2	94.2
cg05147453	chr8	71043691	-0.04367	0.421	0.917	1	NCOA2	84.44
cg24130284	chr12	3019650	0.02609	0.2515	0.917	1	TULP3	92.85
cg23252712	chr6	80129570	-0.0354	0.3413	0.917	1		91.22
cg21726723	chr3	4858092	-0.01525	0.1471	0.917	1	ITPR1	94.2
cg01498059	chr4	6911940	-0.003239	0.03123	0.917	1	TBC1D14	1.37
cg19906122	chr19	2425752	-0.1062	1.024	0.917	1	TIMM13	68.34
cg14202760	chr1	178535599	-0.01998	0.1926	0.917	1		93.15
cg26619561	chr6	29445999	-0.05776	0.5569	0.918	1		76.34
cg23498922	chr20	47731131	0.03393	0.3271	0.918	1	STAU1	89.27
cg13891881	chr11	75386286	-0.03359	0.3239	0.918	1		91.28
cg13916961	chr7	552135	-0.02053	0.198	0.918	1	PDGFA	92.25
cg18741962	chr5	64920682	-0.004879	0.04704	0.918	1	C5orf44	1.85
cg11803859	chr10	125770124	-0.05162	0.4977	0.918	1	CHST15	61
cg23642446	chr6	38451031	0.03158	0.3045	0.918	1	BTBD9	84.6
cg12967657	chr14	76126049	0.01982	0.1911	0.918	1	C14orf1	92.81
cg09372928	chr1	6845395	-0.1083	1.045	0.918	1	CAMTA1	17.62
cg20513867	chr22	44761376	-0.032	0.3085	0.918	1		87.29
cg21839138	chr15	45722694	-0.009306	0.08973	0.918	1	C15orf48	3.12
cg06470787	chr17	80963031	0.02242	0.2162	0.918	1	B3GNTL1	92.05
cg13814496	chr9	129567797	-0.007772	0.07494	0.918	1	ZBTB43	2.55
cg03374644	chr12	4698603	-0.02472	0.2384	0.918	1	DYRK4	91.45
cg23698632	chr22	27670996	0.0714	0.6885	0.918	1		72.96
cg15622158	chr1	26504019	-0.1265	1.22	0.918	1	CNKSR1	56.52
cg02864638	chr17	20840716	0.01827	0.1762	0.918	1		93.17
cg18389601	chr16	788268	-0.1475	1.422	0.918	1	NARFL	60.14
cg14580996	chr9	2933121	0.01394	0.1345	0.918	1		94.79
cg12266777	chr2	10177894	0.04863	0.469	0.918	1		42.55
cg16356516	chr16	70286390	0.007066	0.06814	0.918	1	AARS	98.57
cg15891972	chr6	155620738	0.01508	0.1454	0.918	1	TFB1M	94.56
cg18161956	chr12	115112626	-0.05251	0.5064	0.918	1	TBX3	51.15
cg13884907	chr1	210405054	0.05425	0.5232	0.918	1	SERTAD4	45.81
cg19309009	chr19	45753569	-0.03454	0.3331	0.918	1	MARK4	93.63
cg06057666	chr1	227327429	-0.02425	0.2338	0.918	1	CDC42BPA	94.03
cg02688650	chr6	29691138	-0.03249	0.3133	0.918	1	HLA-F	5.4
cg04164538	chr19	48867262	-0.004554	0.04392	0.918	1	TMEM143	2.15
cg21885237	chr20	20527298	0.06025	0.5811	0.918	1	RALGAPA2	85.94
cg08687057	chr8	142207119	-0.03026	0.2919	0.918	1		85.17
cg05278461	chr4	154415778	-0.037	0.3569	0.918	1	KIAA0922	89.21
cg01829442	chrX	128890624	0.06546	0.6313	0.918	1	XPNPEP2	63.6
cg24099990	chr1	52303481	0.07942	0.7661	0.918	1	MIR761	90.19
cg04362002	chr5	23506738	0.0607	0.5855	0.918	1	PRDM9	67.75
cg00253564	chr1	6552403	0.03046	0.2938	0.918	1	PLEKHG5	83.05
cg20528165	chr1	248084239	-0.01572	0.1517	0.918	1	OR2T8	95.03
cg14255337	chr12	121972602	-0.04532	0.4371	0.918	1	KDM2B	77.98
cg19912427	chr6	30520935	-0.01779	0.1716	0.918	1	GNL1	94.72
cg11815952	chr11	58909927	0.02393	0.2308	0.918	1	LOC101927204	3.45
cg16787185	chr1	34641630	-0.02685	0.259	0.918	1	C1orf94	89.3
cg17315331	chr11	118992129	-0.003523	0.03399	0.918	1	HINFP	1.64
cg23039636	chr1	20689117	0.01558	0.1503	0.918	1		94.3
cg04743883	chr19	32252559	0.05714	0.5512	0.918	1		42.2
cg08351203	chr19	53141793	0.005988	0.05777	0.918	1	ZNF83	2.65
cg15545253	chr8	142840578	0.07162	0.6909	0.918	1		81.08
cg02118390	chr6	167051744	-0.007742	0.07468	0.918	1	RPS6KA2	98.53
cg19087650	chr15	34152971	-0.0173	0.1669	0.918	1	RYR3	93.27
cg06302523	chr8	102319209	-0.03339	0.3221	0.918	1		89.92
cg08577991	chr4	159149968	-0.03228	0.3114	0.918	1	TMEM144	71.13
cg22532234	chr19	40229215	-0.04373	0.4219	0.918	1	CLC	67.23
cg08024409	chr7	99155971	-0.01774	0.1712	0.918	1	ZNF655	4.84
cg03306494	chr1	203261022	0.0321	0.3097	0.918	1		86.93
cg15789044	chr1	210465022	-0.2658	2.565	0.918	1		73.8
cg22176895	chr1	214162039	-0.02747	0.265	0.918	1	PROX1	6.84
cg21334708	chr12	108888672	-0.04494	0.4336	0.918	1		78.3
cg13879694	chr2	49173856	-0.02536	0.2447	0.918	1		5.52
cg22741595	chr11	77532707	-0.4037	3.895	0.918	1	C11orf67	19.02
cg16715194	chr1	233430825	-0.05969	0.576	0.918	1	PCNXL2	19.71
cg15528186	chr20	8112749	-0.04315	0.4164	0.918	1	PLCB1	4.12
cg18465199	chr6	37506304	0.01993	0.1923	0.918	1		86.1
cg06410536	chr14	57734935	0.01798	0.1735	0.918	1	AP5M1	4.47
cg05763569	chr10	14131833	0.03665	0.3537	0.918	1	FRMD4A	84.61
cg23729777	chr15	81547011	-0.04093	0.3949	0.918	1	IL16	64.54
cg16990516	chr7	150146890	0.04222	0.4074	0.918	1	GIMAP8	69.27
cg15584084	chr4	164337795	-0.08779	0.8471	0.918	1		90.75
cg06675690	chr14	55284476	-0.01531	0.1477	0.918	1		94.93
cg26313719	chr11	36432567	0.04661	0.4498	0.918	1	PRR5L	61.6
cg07328400	chr10	70163809	0.01395	0.1346	0.918	1	RUFY2	94.75
cg22023784	chr20	54933826	-0.02164	0.2089	0.918	1	C20orf108	6.86
cg25090315	chr14	91705005	0.01906	0.1839	0.918	1	GPR68	92.74
cg15395166	chr12	108929288	0.02195	0.2118	0.918	1	SART3	91.13
cg16093358	chr3	11169080	-0.02667	0.2574	0.918	1		88.06
cg26875255	chr14	99849708	-0.03913	0.3776	0.918	1		79.98
cg23126977	chr10	10363219	0.08733	0.8428	0.918	1		71.83
cg10761441	chr20	16009608	0.01865	0.18	0.918	1	MACROD2	93.2
cg17161048	chr4	186007412	0.09893	0.9547	0.918	1		69.01
cg06618356	chr16	73097364	-0.07508	0.7246	0.918	1		10.61
cg21663667	chr2	242169936	0.02606	0.2515	0.918	1	HDLBP	88.28
cg00463732	chr17	3704621	-0.04655	0.4492	0.918	1	ITGAE	39.33
cg24635682	chr1	29578175	-0.0402	0.388	0.918	1	PTPRU	66.8
cg09381657	chr11	103228923	0.02971	0.2868	0.918	1	DYNC2H1	92.15
cg05131815	chr6	109217365	-0.05862	0.5657	0.918	1	ARMC2	7.95
cg14998926	chr12	77026162	-0.03143	0.3033	0.918	1		93.71
cg00829435	chr17	53972916	0.0172	0.166	0.918	1		4.32
cg05315321	chr14	68844276	-0.01828	0.1764	0.918	1	RAD51L1	4.55
cg01740631	chrX	47440502	0.03562	0.3438	0.918	1	TIMP1	88.75
cg13461554	chr2	49037725	0.06602	0.6373	0.918	1		80.19
cg22445256	chr19	46105602	0.01236	0.1193	0.918	1	GPR4	3.85
cg05446724	chr7	22396410	-0.00981	0.09469	0.918	1	RAPGEF5	3.56
cg21552867	chr2	84686507	0.01675	0.1617	0.918	1	SUCLG1	3.01
cg25021051	chr12	53448178	-0.01	0.09658	0.918	1	TENC1	3.23
cg05836442	chr11	69520344	-0.009809	0.09469	0.918	1	FGF19	2.83
cg08414785	chr1	217892598	-0.04724	0.4561	0.918	1	SPATA17	70.42
cg06413206	chr17	80416651	0.01152	0.1112	0.918	1	NARF	4.29
cg22908033	chr2	29198482	0.02784	0.2687	0.918	1		92.29
cg04832599	chr1	21920028	0.03347	0.3231	0.918	1		83.69
cg13798146	chr15	83875703	-0.005313	0.05129	0.918	1	HDGFRP3	1.03
cg10672804	chr21	44477738	0.01372	0.1324	0.918	1	CBS	94.69
cg16275238	chr3	170907373	0.02484	0.2398	0.918	1	TNIK	92.37
cg21734137	chr8	76313791	-0.03811	0.368	0.918	1		77.11
cg04277300	chr10	125927893	-0.08373	0.8083	0.918	1		67.8
cg09021012	chr16	81348372	-0.0145	0.14	0.918	1	GAN	4.01
cg12973803	chr2	190392259	-0.01989	0.192	0.918	1		93.67
cg20891116	chr6	32363228	0.0257	0.2481	0.918	1	BTNL2	92.08
cg04625528	chrX	16140651	0.0331	0.3196	0.918	1	GRPR	87.74
cg00034336	chr2	8684126	-0.06101	0.589	0.918	1		22.33
cg01220322	chr12	9796490	-0.05592	0.5399	0.918	1	LOC374443	61.79
cg04839385	chr22	45367785	-0.03047	0.2942	0.918	1	PHF21B	75.09
cg03271598	chr14	100487339	0.02906	0.2805	0.918	1		89.11
cg03567117	chr12	52448859	-0.02772	0.2676	0.918	1	NR4A1	86.82
cg10655333	chr1	147113835	0.02993	0.289	0.918	1		79.48
cg01464273	chr5	8981504	-0.02982	0.2879	0.918	1		91.14
cg18047689	chr13	50230088	-0.02863	0.2765	0.918	1		87.35
cg11512659	chr6	90344648	-0.01401	0.1352	0.918	1	LYRM2	93.67
cg10736330	chr13	99960957	0.03376	0.326	0.918	1	GPR183	89.44
cg05758203	chr10	21218413	-0.03557	0.3434	0.918	1	NEBL	75.57
cg20675505	chr8	72756812	0.005089	0.04914	0.918	1	MSC	2.82
cg05659486	chr6	53792689	0.04408	0.4256	0.918	1		82.3
cg23308762	chr8	145058713	-0.004519	0.04363	0.918	1	PARP10	98.12
cg15974125	chr2	70430037	-0.05032	0.4859	0.918	1		81.33
cg10010376	chr1	144932311	-0.005129	0.04953	0.918	1	PDE4DIP	2.13
cg11949421	chr8	119529842	0.06533	0.6308	0.918	1	SAMD12	65.44
cg09161245	chr10	73604666	0.04516	0.4361	0.918	1	PSAP	13.46
cg11991566	chr20	55917372	-0.06302	0.6086	0.918	1	SPO11	77.3
cg02424802	chr1	184740522	-0.03357	0.3242	0.918	1		87.11
cg19431891	chr5	5421908	-0.02231	0.2155	0.918	1	KIAA0947	6.35
cg00965154	chr22	31485117	0.03751	0.3623	0.918	1	SMTN	78.02
cg16970926	chr12	29381810	-0.01677	0.162	0.918	1	FAR2	93.69
cg15439725	chr4	299311	0.07267	0.7019	0.918	1		55.97
cg06376522	chr11	58347088	-0.00561	0.05418	0.918	1	LPXN	2.03
cg02556217	chr10	78664622	0.03248	0.3137	0.918	1	KCNMA1-AS1	86.4
cg01786704	chr15	25123688	0.2115	2.042	0.918	1	SNRPN	39.7
cg03729042	chr1	183560923	-0.01977	0.1909	0.918	1	NCF2	93.05
cg06338456	chr20	42708606	-0.07232	0.6985	0.918	1		49.55
cg01607966	chr2	175474528	0.01896	0.1831	0.918	1	WIPF1	93.57
cg10139216	chr8	101441196	-0.03634	0.351	0.918	1		83.26
cg20307292	chr2	98858595	-0.05035	0.4863	0.918	1	VWA3B	88.51
cg15418368	chr8	57126288	0.02761	0.2667	0.918	1	CHCHD7	92.16
cg27122246	chr1	201965147	0.01261	0.1218	0.918	1	RNPEP	95.75
cg23544286	chr6	150183650	-0.02805	0.2709	0.918	1	RAET1E-AS1	92.59
cg10574240	chr10	1158031	0.01045	0.101	0.918	1	WDR37	95.39
cg11342966	chr1	63066512	0.0193	0.1864	0.918	1	ANGPTL3	93.59
cg12775181	chr7	1284732	-0.05539	0.535	0.918	1		13.98
cg02385984	chr1	87864468	-0.02417	0.2335	0.918	1		91.69
cg14471975	chr7	73134079	0.006316	0.06101	0.918	1	STX1A	2.73
cg21220214	chr8	57350948	-0.01719	0.1661	0.918	1		95.45
cg05786429	chr8	87521202	-0.0379	0.3661	0.918	1	FAM82B	8.07
cg01416295	chr1	156710278	-0.04853	0.4689	0.918	1	MRPL24	39.48
cg21457692	chr2	173940430	-0.005392	0.05209	0.918	1	ZAK	1.67
cg04173139	chr6	31601385	-0.006064	0.05859	0.918	1	BAT2	97.94
cg16406635	chr3	49460566	0.01526	0.1475	0.918	1	NICN1	94.57
cg03230215	chr2	282889	-0.0156	0.1507	0.918	1	FAM150B	94.64
cg10019329	chr21	42692748	-0.018	0.1739	0.918	1	FAM3B	93.59
cg27428296	chr13	32605842	-0.009314	0.08999	0.918	1	FRY	3.02
cg04329105	chr14	59932321	-0.04356	0.4208	0.918	1	GPR135	29.62
cg20433103	chr17	62018423	0.0185	0.1787	0.918	1	SCN4A	93.45
cg23395404	chr1	174768585	-0.04428	0.4278	0.918	1	RABGAP1L	43.84
cg07347256	chr16	84711616	-0.0459	0.4435	0.918	1		83.33
cg05876918	chr12	57985234	-0.01197	0.1156	0.918	1	PIP4K2C	4.42
cg27350307	chr19	8567502	-0.01469	0.1419	0.918	1	PRAM1	5.63
cg13304430	chr9	139414185	0.01628	0.1573	0.918	1	MIR4673	94.48
cg07712165	chr17	80899280	0.328	3.169	0.918	1	TBCD	82.58
cg09232487	chr4	123684360	-0.09618	0.9293	0.918	1		85.02
cg16128638	chr19	48113110	0.006693	0.06467	0.918	1	GLTSCR1	2.12
cg23817555	chr2	202124040	0.03894	0.3762	0.918	1	CASP8	71.26
cg14615559	chr9	130911577	-0.05085	0.4914	0.918	1	LCN2	49.45
cg22717723	chr2	32299042	-0.03915	0.3783	0.918	1	SPAST	88.9
cg25509787	chr5	178946895	0.01949	0.1883	0.918	1		93.03
cg22553361	chr14	106967863	-0.05949	0.5749	0.918	1		82.89
cg01893815	chr15	100509373	-0.02018	0.195	0.918	1		92.95
cg00939735	chr4	185941265	-0.007881	0.07616	0.918	1	HELT	3.3
cg11152528	chrX	110925015	-0.06758	0.653	0.918	1	ALG13	21.99
cg04293259	chr6	30434208	-0.04203	0.4062	0.918	1		10.31
cg25091678	chr3	150481409	0.01023	0.09889	0.918	1	SIAH2	3.27
cg18441578	chr1	94694377	-0.06137	0.5931	0.918	1	ARHGAP29	91.39
cg06042828	chr16	68058281	0.02146	0.2074	0.918	1	DDX28	92.74
cg24608860	chr18	12884771	-0.06278	0.6068	0.918	1	PTPN2	14.62
cg10501305	chr16	71518232	-0.00792	0.07654	0.918	1	ZNF19	2.61
cg24715188	chr4	120411883	0.03056	0.2953	0.918	1	LOC645513	92.74
cg25195210	chr3	157217842	0.09382	0.9067	0.918	1	VEPH1	38.65
cg15549251	chr15	40426006	0.01473	0.1424	0.918	1		94.32
cg22837289	chr12	2921745	-0.01199	0.1159	0.918	1	ITFG2	4.32
cg17371404	chr19	39029649	-0.01157	0.1119	0.918	1	RYR1	3.2
cg20342073	chr2	33013352	-0.02163	0.209	0.918	1	TTC27	94.8
cg12616720	chrX	118739796	0.0325	0.3141	0.918	1	NKRF	19.22
cg20072792	chr17	73636592	-0.02372	0.2293	0.918	1	RECQL5	93.12
cg17015095	chr5	172020997	-0.05463	0.528	0.918	1		81.52
cg12360110	chrX	40036589	-0.05862	0.5666	0.918	1	BCOR	22.78
cg05872485	chr12	57081186	-0.02265	0.2189	0.918	1	PTGES3	5.56
cg03223351	chr7	156943877	0.02429	0.2348	0.918	1	UBE3C	91.96
cg02860108	chr7	157695230	-0.0399	0.3857	0.918	1	PTPRN2	88.24
cg17600659	chr1	229975818	-0.05854	0.5658	0.918	1		78.77
cg06487135	chr10	65297390	-0.0434	0.4195	0.918	1	REEP3	90.17
cg08644839	chr1	159833366	-0.02033	0.1965	0.918	1	VSIG8	91.66
cg07921886	chr4	25843793	0.04462	0.4313	0.918	1	SEL1L3	92.19
cg01745883	chr3	14537863	0.1589	1.536	0.918	1	GRIP2	84.92
cg05193757	chr11	117620553	0.02333	0.2255	0.918	1	DSCAML1	91.01
cg11071514	chr8	1729130	-0.01507	0.1457	0.918	1	CLN8	94.3
cg20458044	chr17	57904327	-0.04195	0.4055	0.918	1	TMEM49	69.62
cg04542365	chr2	186601423	0.03907	0.3776	0.918	1	LOC101927196	75.36
cg08138956	chr20	37464900	-0.03031	0.293	0.918	1	PPP1R16B	85.41
cg13350794	chrX	19714142	-0.04221	0.4081	0.918	1	SH3KBP1	85.57
cg21343436	chr6	39375789	-0.05401	0.5221	0.918	1	KIF6	89.13
cg07684310	chr16	70504393	0.01772	0.1713	0.918	1	FUK	93.73
cg17066909	chr18	71749782	0.0357	0.3451	0.918	1	FBXO15	42.76
cg20788584	chr10	116004773	-0.04109	0.3972	0.918	1	VWA2	36.61
cg04102916	chr7	73604525	-0.02375	0.2296	0.918	1	EIF4H	93.55
cg22441141	chr15	63632453	0.04368	0.4222	0.918	1	CA12	75.69
cg13128953	chr18	55726171	0.02453	0.2372	0.918	1	NEDD4L	91.03
cg06499171	chr22	20100731	0.02748	0.2657	0.918	1	TRMT2A	86.47
cg25757447	chr11	102785481	-0.05384	0.5205	0.918	1		47.15
cg06143901	chr20	591400	-0.06355	0.6144	0.918	1	TCF15	69.07
cg08880920	chr8	67280919	-0.03171	0.3066	0.918	1		87
cg11869233	chr2	48009809	0.007304	0.07062	0.918	1	MSH6	2.89
cg26463969	chr17	71396229	0.02355	0.2277	0.918	1	SDK2	87.39
cg14556089	chr20	62183291	0.01221	0.118	0.918	1	C20orf195	94.73
cg07551952	chr7	12613522	-0.01857	0.1795	0.918	1	SCIN	93.32
cg01486910	chr16	85242230	0.01965	0.19	0.918	1		92.48
cg07891953	chr18	76544456	-0.02051	0.1983	0.918	1		91.51
cg19445726	chr12	57609481	-0.04814	0.4655	0.918	1	NXPH4	38.2
cg17781464	chr12	53320306	-0.02069	0.2	0.918	1		91.86
cg08290628	chr15	68936551	0.04392	0.4247	0.918	1	CORO2B	72.82
cg22388850	chr4	48782544	-0.01837	0.1777	0.918	1	FRYL	3.34
cg12642622	chr8	59059944	0.02377	0.2299	0.918	1	FAM110B	90.17
cg04172216	chr2	26672814	0.03109	0.3006	0.918	1	DRC1	85.68
cg09157692	chr17	14629273	0.01982	0.1916	0.918	1		94.09
cg16004350	chr14	76381652	0.0599	0.5792	0.918	1	TTLL5	86.94
cg00916453	chr15	42129630	0.02781	0.2689	0.918	1	JMJD7	86.06
cg26968387	chr19	37569268	0.004178	0.04041	0.918	1	ZNF420	1.6
cg09674048	chr16	11375073	0.02039	0.1972	0.918	1	PRM1	92.49
cg27016544	chr17	10002002	-0.02083	0.2014	0.918	1	GAS7	90.95
cg09326272	chr3	101540573	0.01947	0.1883	0.918	1	FAM55C	90.97
cg21745164	chr16	23765304	0.05069	0.4902	0.918	1	CHP2	46.52
cg02645492	chr17	38827676	-0.03501	0.3386	0.918	1		85.02
cg16095155	chr6	31127863	0.03076	0.2975	0.918	1	TCF19	88.72
cg01637548	chr20	62574518	0.04917	0.4755	0.918	1	UCKL1	79.49
cg03694279	chr10	43788993	-0.05833	0.5642	0.918	1		56.99
cg07504545	chr1	203456019	0.02424	0.2345	0.918	1	PRELP	85.93
cg13454817	chr2	241513280	0.02185	0.2113	0.918	1	RNPEPL1	91.45
cg24962513	chr1	15405251	-0.0591	0.5716	0.918	1	KAZN	92.12
cg23817627	chr2	69043460	0.04144	0.4008	0.918	1	ARHGAP25	89.59
cg20311890	chr4	76994130	-0.02775	0.2684	0.918	1	ART3	89.7
cg18837946	chr1	236077577	0.03281	0.3173	0.918	1		89.65
cg04300161	chr17	839839	0.01838	0.1778	0.918	1	NXN	92.91
cg06956098	chr1	38010385	-0.009692	0.09374	0.918	1	SNIP1	97.51
cg10110799	chr1	165472919	-0.02623	0.2537	0.918	1	LOC400794	90.86
cg12217804	chr9	71819992	0.02067	0.2	0.918	1	TJP2	97.62
cg00285225	chr21	24757350	-0.08597	0.8316	0.918	1	D21S2088E	75.92
cg15717183	chr3	181438122	0.04658	0.4506	0.918	1	SOX2OT	13.62
cg07327258	chr6	29615542	0.02775	0.2684	0.918	1		88.69
cg19931178	chr17	17942502	-0.05039	0.4874	0.918	1	GID4	17.94
cg25761955	chr20	61679122	0.02127	0.2057	0.918	1		92.08
cg12751354	chr20	52770785	0.02534	0.2451	0.918	1	CYP24A1	92.43
cg27175788	chr14	24810213	0.02347	0.227	0.918	1	RIPK3	92.45
cg21068991	chr10	35887597	-0.043	0.4159	0.918	1		50.38
cg09380000	chr7	2650132	-0.008513	0.08235	0.918	1	IQCE	97.41
cg21430939	chr4	875499	0.01279	0.1237	0.918	1	GAK	96.04
cg06687894	chr12	115096230	-0.06708	0.6489	0.918	1		75.36
cg18678635	chr12	1687227	-0.05626	0.5443	0.918	1	FBXL14	69.29
cg23805772	chr2	24658451	-0.01471	0.1423	0.918	1		94.68
cg27190775	chr5	55032835	0.01945	0.1881	0.918	1	DDX4	93.07
cg03734874	chr14	105071382	0.02213	0.2141	0.918	1	TMEM179	7.34
cg14270789	chr13	25620954	0.005054	0.04889	0.918	1		2.33
cg08686011	chr3	50962133	-0.02175	0.2104	0.918	1	DOCK3	93.76
cg04626603	chr1	167334850	-0.02485	0.2404	0.918	1	POU2F1	87.43
cg17159459	chr10	71991598	0.0252	0.2438	0.918	1	PPA1	91.79
cg21209243	chr15	44821852	0.01525	0.1475	0.918	1		94.56
cg01204187	chr21	35832323	0.0345	0.3338	0.918	1	KCNE1	86.72
cg09879868	chr2	242990445	-0.111	1.074	0.918	1	LINC01237	70.27
cg23021267	chr11	12963918	-0.02611	0.2527	0.918	1	TEAD1	81.47
cg01962758	chr4	78783825	-0.02255	0.2182	0.918	1	MRPL1	6.62
cg14325408	chr11	129062477	-0.02858	0.2766	0.918	1	ARHGAP32	92.74
cg01190084	chr17	46332022	0.04187	0.4051	0.918	1	SKAP1	91.59
cg26067364	chr18	67848525	0.01529	0.1479	0.918	1	RTTN	94.57
cg22683349	chr2	95875322	-0.01607	0.1555	0.918	1		94.22
cg06996147	chr13	112331836	-0.01512	0.1463	0.918	1		94.21
cg11118868	chr17	79858449	0.02486	0.2405	0.918	1		89.85
cg08474915	chr3	25452228	-0.0366	0.3542	0.918	1	RARB	93.98
cg25116191	chr3	38691506	0.126	1.219	0.918	1	SCN5A	18.38
cg04289456	chr4	140505421	0.02712	0.2624	0.918	1		84.73
cg12004593	chr3	126727245	-0.01613	0.1561	0.918	1	PLXNA1	93.62
cg03585110	chr10	52263772	0.05253	0.5083	0.918	1	SGMS1	79.48
cg17284326	chr13	98749760	0.02699	0.2612	0.918	1		85.36
cg20343312	chr5	60917264	0.02078	0.2011	0.918	1		88.02
cg09462350	chr2	237489273	0.0167	0.1617	0.918	1	CXCR7	95.07
cg00979695	chr7	138363322	0.01703	0.1648	0.918	1	SVOPL	93.61
cg23424310	chr18	29711745	0.02619	0.2535	0.918	1		94.13
cg16212453	chr7	73264533	0.01915	0.1853	0.918	1		93.49
cg25135121	chr2	66072607	-0.06592	0.638	0.918	1		56.19
cg01262667	chr19	19385393	-0.03682	0.3564	0.918	1	TM6SF2	81.75
cg02015233	chr12	108079683	-0.009302	0.09003	0.918	1	PWP1	3.04
cg27052575	chr3	105553809	0.01501	0.1453	0.918	1	CBLB	94.53
cg12417807	chr12	9225334	-0.02478	0.2398	0.918	1	A2M	88.71
cg18550212	chr11	63435428	-0.06001	0.5808	0.918	1	ATL3	32.53
cg20951949	chr17	34898162	-0.0186	0.18	0.918	1		94.16
cg02000823	chr14	45714409	0.02569	0.2487	0.918	1	MIS18BP1	91.57
cg24682159	chr14	104026912	0.02396	0.2319	0.918	1	BAG5	92.61
cg15380432	chr9	116179710	-0.02382	0.2305	0.918	1	C9orf43	92.48
cg15357945	chr11	57158361	-0.04281	0.4143	0.918	1	PRG2	68.23
cg27560137	chr2	27811129	-0.06739	0.6523	0.918	1	ZNF512	89.04
cg04482131	chr2	28604850	0.1568	1.517	0.918	1		31.88
cg11760587	chr16	71570433	0.1317	1.275	0.918	1	CHST4	71.19
cg22824002	chr8	110342883	-0.02488	0.2408	0.918	1	NUDCD1	86.81
cg09353378	chr17	34274396	0.04729	0.4578	0.918	1		11.81
cg07175635	chr22	47089857	0.03003	0.2907	0.918	1	CERK	83.66
cg15580874	chr2	179315077	0.1896	1.835	0.918	1	DFNB59	17.01
cg07737560	chr12	101470827	0.0909	0.88	0.918	1	ANO4	45.15
cg05256612	chr17	47841787	0.01972	0.1909	0.918	1	FAM117A	5.44
cg23366979	chr5	6411510	-0.00308	0.02981	0.918	1		98.76
cg11377464	chr1	2766719	0.02239	0.2168	0.918	1		91.68
cg25086510	chr18	43250550	-0.05536	0.536	0.918	1	SLC14A2	17.76
cg05383490	chr13	108518955	-0.03159	0.3058	0.918	1	FAM155A	11
cg13109184	chr1	236029439	0.1295	1.254	0.918	1	LYST	19.32
cg26021476	chr8	110346385	0.006956	0.06735	0.918	1	ENY2	2.51
cg23677833	chr19	16308345	0.05438	0.5266	0.918	1	AP1M1	25.04
cg25756440	chr6	151549914	-0.03634	0.3519	0.918	1	LOC102723831	92.03
cg19183454	chr1	10358951	0.03748	0.3629	0.918	1	RNU6-2	87.36
cg09639236	chr16	71931000	0.07335	0.7102	0.918	1	IST1	49.22
cg00158254	chr13	24040743	-0.01897	0.1837	0.918	1		3.61
cg09211763	chr2	190044504	0.09299	0.9004	0.918	1	COL5A2	15.66
cg17549917	chr4	57396596	0.006509	0.06302	0.918	1	THEGL	1.43
cg06965713	chr12	56521674	-0.01099	0.1064	0.918	1	ESYT1	4.3
cg13973781	chr7	150766306	0.01328	0.1286	0.918	1	SLC4A2	93.8
cg26462212	chr16	339544	-0.0114	0.1104	0.918	1	AXIN1	95.09
cg22914526	chr11	120155344	-0.03228	0.3126	0.918	1	POU2F3	88.17
cg09057327	chr14	101428404	-0.03752	0.3633	0.918	1	SNORD114-7	81.85
cg19884427	chr10	34776144	0.01903	0.1842	0.918	1	PARD3	93.74
cg19440115	chr15	67342010	-0.02376	0.2301	0.918	1		88.87
cg22155885	chr8	98650995	-0.07838	0.7591	0.918	1		26.06
cg13169011	chr14	60973462	0.03391	0.3284	0.918	1		9.57
cg10838385	chr14	26674370	-0.005893	0.05707	0.918	1		2.23
cg07543711	chr2	30482168	-0.02049	0.1984	0.918	1	LBH	93.04
cg23541304	chr6	144329726	0.4296	4.16	0.918	1	PLAGL1	50.81
cg27334076	chr3	20057196	-0.03771	0.3652	0.918	1		87.1
cg14080518	chr7	98636096	0.02323	0.225	0.918	1	SMURF1	88.96
cg05613083	chr16	87751605	0.09989	0.9675	0.918	1	KLHDC4	41.26
cg13436783	chr20	55698357	-0.05367	0.5197	0.918	1		72.82
cg11008210	chr2	45166499	0.02001	0.1938	0.918	1		5.91
cg16406658	chr1	27816764	-0.004966	0.0481	0.918	1	WASF2	2.24
cg25459295	chr6	28233576	-0.07484	0.7249	0.918	1	ZSCAN26	83.17
cg15255390	chr17	46632154	0.01503	0.1456	0.918	1	HOXB3	95.02
cg09675506	chr21	34908397	0.01462	0.1416	0.918	1	GART	95.04
cg16718678	chr11	64490633	-0.01042	0.1009	0.918	1	NRXN2	3.73
cg15685514	chr19	13316043	0.07159	0.6934	0.918	1		93.64
cg08489793	chrX	53563578	-0.02056	0.1992	0.918	1	HUWE1	94.4
cg14281103	chr3	10384173	0.03127	0.3029	0.918	1	ATP2B2	85.5
cg21182196	chr14	95786801	-0.08467	0.8202	0.918	1	CLMN	68.48
cg04047265	chr17	54981805	-0.01868	0.181	0.918	1	TRIM25	92.59
cg21420186	chr12	26159649	0.01222	0.1184	0.918	1	RASSF8	95.06
cg05917480	chr16	48369920	0.03178	0.3078	0.918	1	LONP2	92.63
cg00192882	chr17	19291120	-0.03665	0.3551	0.918	1	MFAP4	48.21
cg19355745	chr16	75252869	-0.01589	0.154	0.918	1	CTRB1	95.67
cg04136123	chr12	7455543	-0.01679	0.1626	0.918	1	ACSM4	93.52
cg18498987	chr5	88179539	0.01854	0.1796	0.918	1	MEF2C	5.49
cg18384060	chr10	89622943	-0.005417	0.05248	0.918	1	PTEN	2.07
cg14948173	chr10	55213219	-0.07098	0.6877	0.918	1		83.84
cg08021741	chr4	177230119	0.03431	0.3325	0.918	1		86.31
cg27280150	chr7	15707101	-0.02263	0.2192	0.918	1	MEOX2	91.44
cg26277248	chr2	121734451	-0.05048	0.4891	0.918	1	GLI2	84.21
cg08452334	chr2	141749992	0.03676	0.3561	0.918	1	LRP1B	85.92
cg05631034	chr5	158280046	-0.0174	0.1686	0.918	1	EBF1	93.17
cg26104690	chr7	106708700	-0.02625	0.2543	0.918	1	PRKAR2B	91.4
cg11612352	chr10	129152090	-0.05571	0.5398	0.918	1	DOCK1	86.32
cg09098700	chr1	7196540	0.03327	0.3223	0.918	1	CAMTA1	80.4
cg16202340	chr4	4867839	0.01354	0.1312	0.918	1		3.45
cg18202392	chr18	55708273	0.04375	0.424	0.918	1		85.8
cg14930674	chr15	48500240	-0.02891	0.2801	0.918	1	SLC12A1	86.46
cg25098497	chr12	13254403	0.003758	0.03641	0.918	1	GSG1	2
cg07132326	chr6	150258058	0.02637	0.2556	0.918	1		6.09
cg11846216	chr7	67734669	0.05694	0.5518	0.918	1		58.96
cg18064474	chr15	60885021	-0.003045	0.02951	0.918	1	RORA	1.83
cg00512023	chr15	34396328	0.02701	0.2618	0.918	1	PGBD4	89.75
cg13186470	chr15	62686709	0.02255	0.2185	0.918	1		93.09
cg07133894	chr22	32808171	0.008219	0.07966	0.918	1	C22orf28	2.65
cg07609844	chr2	151389355	0.0325	0.315	0.918	1		77.74
cg08094266	chr15	29973377	-0.01644	0.1594	0.918	1		93.14
cg15866047	chr19	12998099	0.03734	0.3619	0.918	1	KLF1	81.27
cg22111730	chr21	46992862	0.02072	0.2008	0.918	1		92.1
cg18999419	chr14	36892906	-0.03745	0.3629	0.918	1		83.84
cg10112889	chr12	101803406	-0.05869	0.5688	0.918	1		89.49
cg19298774	chr19	10398798	0.03511	0.3403	0.918	1	ICAM4	10.53
cg13711129	chr9	114933786	-0.01885	0.1827	0.918	1	SUSD1	93.51
cg27484805	chr10	22726730	-0.0153	0.1483	0.918	1		4.72
cg21563350	chr9	97569144	-0.02905	0.2816	0.918	1	C9orf3	84.82
cg10425410	chr3	127448696	-0.05035	0.488	0.918	1	MGLL	76.18
cg03036904	chr1	26687980	0.02655	0.2573	0.918	1		83.05
cg18123581	chr8	90772386	-0.01947	0.1888	0.918	1	RIPK2	94.8
cg14047598	chr10	103090859	0.03501	0.3394	0.918	1		83.9
cg01697026	chr4	7830419	-0.07034	0.6819	0.918	1	AFAP1	43.78
cg11470256	chr13	111839122	0.04517	0.4379	0.918	1	ARHGEF7	66.62
cg17053490	chr15	100601257	-0.04395	0.4261	0.918	1	ADAMTS17	78.74
cg21748230	chr10	21795135	-0.0405	0.3927	0.918	1		46.08
cg05730460	chr9	2159925	-0.02531	0.2453	0.918	1	SMARCA2	8.68
cg02389317	chr12	76577488	-0.05076	0.4921	0.918	1		82.19
cg11179537	chr6	92414559	0.0296	0.287	0.918	1		92.22
cg25844854	chr6	44583468	-0.06073	0.5887	0.918	1		85.73
cg00487727	chr19	36391260	0.004317	0.04185	0.918	1	NFKBID	1.91
cg23443327	chr12	3248285	0.1032	1	0.918	1	TSPAN9	48.97
cg04601362	chr17	44038949	-0.03503	0.3396	0.918	1	MAPT	84.21
cg08222607	chr3	105231947	-0.04239	0.4109	0.918	1	ALCAM	90.6
cg21567337	chr3	65982605	0.05165	0.5007	0.918	1	MAGI1	92.4
cg00261591	chr19	41255981	0.01529	0.1483	0.918	1	SNRPA	4.81
cg16815588	chr2	164734981	-0.03764	0.365	0.918	1		81.3
cg02427926	chr16	49372246	0.06915	0.6704	0.918	1		46.41
cg25149643	chr2	24735720	0.03549	0.3441	0.918	1		87.66
cg26562927	chr2	106679058	-0.0407	0.3946	0.918	1		85.9
cg22121118	chr16	19869786	0.06351	0.6158	0.918	1	IQCK	76.72
cg13169845	chr1	213245546	0.02376	0.2304	0.918	1	RPS6KC1	92.25
cg26384201	chr3	50336345	-0.03583	0.3474	0.918	1	HYAL3	9.32
cg11459744	chr12	13347711	0.03602	0.3492	0.918	1		83.27
cg19475535	chr4	73434780	0.01129	0.1094	0.918	1	ADAMTS3	3.25
cg02167950	chr3	126152023	-0.02201	0.2134	0.918	1	CCDC37	89.02
cg14567957	chr6	76204172	0.04958	0.4808	0.918	1	FILIP1	86.89
cg04175809	chr3	120003292	0.0582	0.5643	0.918	1		79.28
cg12709516	chr8	88886508	0.0213	0.2065	0.918	1	DCAF4L2	91.73
cg05319680	chr14	94266449	0.03265	0.3166	0.918	1		84.73
cg00174595	chr13	46279628	-0.01699	0.1648	0.918	1	SPERT	93.74
cg15084492	chr6	99176081	0.02372	0.23	0.918	1		91.12
cg07718254	chr11	130789286	0.06342	0.615	0.918	1		83.68
cg02460336	chr3	14991006	-0.05283	0.5123	0.918	1	NR2C2	72.32
cg05235692	chr6	43516379	0.01839	0.1783	0.918	1	XPO5	94.52
cg14131755	chr10	50606043	-0.01753	0.17	0.918	1		5.48
cg24539573	chr1	31846542	0.007714	0.07481	0.918	1	FABP3	2.73
cg16701939	chr1	112533260	-0.04526	0.439	0.918	1	KCND3	6.84
cg12641543	chr19	57615001	-0.04624	0.4485	0.918	1		5.9
cg18311704	chr12	52730954	-0.05754	0.558	0.918	1		76.32
cg20568140	chr3	46739004	-0.0669	0.6488	0.918	1		82.73
cg07894497	chr13	49826569	0.01876	0.1819	0.918	1	CDADC1	93.75
cg23102745	chr8	26095315	-0.01571	0.1523	0.918	1		93.64
cg09160231	chr7	1765313	0.01658	0.1608	0.918	1	ELFN1	94.21
cg00837444	chr11	70012810	-0.0397	0.385	0.918	1	ANO1	55.42
cg26460378	chr19	36545594	0.01099	0.1066	0.918	1	WDR62	2.98
cg12247228	chr4	57396703	0.005238	0.05081	0.918	1	THEGL	2.49
cg15571405	chr7	130796167	0.06877	0.667	0.918	1	MKLN1	11.74
cg02705647	chr7	156470657	0.02197	0.2131	0.918	1		91.45
cg11444242	chr19	16982864	-0.02092	0.2029	0.918	1	SIN3B	92.51
cg04413090	chr16	28302913	-0.04025	0.3904	0.918	1	SBK1	82.64
cg19776306	chr5	118781406	-0.01391	0.1349	0.918	1		94.59
cg07170983	chr3	187103774	0.03447	0.3343	0.918	1		77.13
cg14773228	chr2	121627212	-0.0364	0.353	0.918	1	GLI2	89.29
cg07170124	chr10	31550672	-0.01867	0.1811	0.918	1		94.01
cg16599974	chr15	31179100	0.04019	0.3898	0.918	1		84.17
cg14780837	chr22	39760267	-0.05217	0.506	0.918	1	SYNGR1	20.49
cg01423098	chr1	184870993	-0.01512	0.1467	0.918	1	FAM129A	94.45
cg26941552	chr16	57654701	-0.0315	0.3056	0.918	1	ADGRG1	44.24
cg11594887	chr8	141535664	-0.01563	0.1516	0.918	1		94.44
cg04815371	chr14	33279138	-0.02292	0.2223	0.918	1	AKAP6	92.35
cg13703737	chr6	3386584	-0.006058	0.05877	0.918	1	SLC22A23	98.3
cg12576844	chr5	132207512	-0.01348	0.1307	0.918	1		95.42
cg13532571	chr12	25404300	0.003817	0.03703	0.918	1	KRAS	1.37
cg22812013	chr5	147830713	-0.02067	0.2005	0.918	1	HTR4	89.66
cg09991444	chr19	41628500	0.04215	0.4089	0.918	1	CYP2F1	74.19
cg14159011	chr6	36356015	0.06673	0.6473	0.918	1	ETV7	17.65
cg14123900	chr9	92444737	-0.04563	0.4427	0.918	1		55.11
cg16334579	chr17	75277453	0.01205	0.1169	0.918	1	SEPT9	2.33
cg24297067	chr1	4837744	0.04379	0.4248	0.918	1	AJAP1	91.58
cg27447165	chr7	156756135	-0.009705	0.09415	0.918	1	NOM1	96.75
cg16686279	chr1	4087226	-0.06401	0.621	0.918	1		69.78
cg04659623	chr10	130494838	-0.02007	0.1947	0.918	1		92.81
cg12820204	chr8	61769308	0.01438	0.1395	0.918	1	CHD7	94.9
cg12108912	chr2	120435949	0.02545	0.2469	0.918	1	TMEM177	92.98
cg03195377	chr8	142289782	-0.02854	0.2769	0.918	1		94.42
cg20440552	chr6	44025753	-0.0111	0.1077	0.918	1		95.66
cg18402325	chr12	129294960	0.05165	0.5011	0.918	1	SLC15A4	88.28
cg14186245	chr7	155914047	0.03157	0.3063	0.918	1		78.31
cg01205832	chr16	88371346	0.01355	0.1315	0.918	1		95.87
cg09607131	chr17	71088887	0.009199	0.08925	0.918	1	SLC39A11	3.44
cg01577933	chr1	37498025	0.04196	0.4072	0.918	1	GRIK3	11.84
cg25410105	chr6	150945640	-0.04005	0.3886	0.918	1	PLEKHG1	80.12
cg25269447	chr21	32546322	0.06057	0.5877	0.918	1	TIAM1	38.71
cg06656724	chr9	16134179	0.01976	0.1917	0.918	1		93.3
cg19013223	chr8	42060905	0.04977	0.4829	0.918	1	PLAT	28.13
cg21549976	chr4	42065022	-0.01066	0.1034	0.918	1	SLC30A9	95.85
cg23828170	chr6	149099724	0.04838	0.4695	0.918	1	UST	82.71
cg01154656	chr15	69177547	-0.02041	0.198	0.918	1	MIR548H4	93.52
cg06427176	chr5	178854265	0.04384	0.4254	0.918	1		81.48
cg21874278	chr15	40861412	0.05686	0.5518	0.918	1	RPUSD2	3.87
cg12081325	chr1	45413279	-0.04708	0.4568	0.918	1	EIF2B3	56.19
cg00134539	chr21	43824071	-0.07478	0.7256	0.918	1	UBASH3A	54.53
cg21796825	chr12	64173751	0.007827	0.07596	0.918	1	TMEM5	2.63
cg10937511	chr2	242753187	0.04512	0.4379	0.918	1	NEU4	90.88
cg03923832	chrX	153170451	0.05466	0.5305	0.918	1	AVPR2	80.73
cg24703354	chr17	6936921	-0.01917	0.1861	0.918	1		93.29
cg18663259	chr2	2757161	-0.1655	1.606	0.918	1		87
cg18580339	chr6	41435720	0.02102	0.204	0.918	1		93.33
cg18118262	chr5	140800424	-0.03621	0.3514	0.918	1	PCDHGA4	8.87
cg26807939	chr3	137483328	0.03174	0.308	0.918	1	SOX14	8.28
cg09654471	chr3	4624132	-0.02281	0.2214	0.918	1	ITPR1	88.44
cg27650906	chr20	21372807	0.01948	0.189	0.918	1		4.72
cg18622977	chr21	16333495	0.05513	0.5351	0.918	1		83.07
cg13886954	chr6	12602989	-0.01613	0.1566	0.918	1		94.18
cg14114758	chr22	49141420	0.03526	0.3422	0.918	1	FAM19A5	87.03
cg09454882	chr15	29536659	-0.0344	0.3339	0.918	1	FAM189A1	87.63
cg27531470	chr11	133907344	-0.1198	1.163	0.918	1	LOC100128239	7.51
cg14167103	chr1	85138003	-0.04682	0.4545	0.918	1	SSX2IP	86.55
cg20595846	chr14	76597468	-0.0609	0.5911	0.918	1		41.61
cg12528905	chrX	69471655	0.02982	0.2895	0.918	1		90.85
cg03278299	chr11	945202	0.01731	0.1681	0.918	1	AP2A2	93.74
cg11310716	chr6	32260812	0.03046	0.2956	0.918	1	C6orf10	88.79
cg00971885	chr4	22588208	-0.01986	0.1928	0.918	1		93.09
cg18693003	chr16	11945509	0.01089	0.1057	0.918	1	RSL1D1	3.78
cg06920017	chr7	46259822	0.02386	0.2316	0.918	1		91.73
cg12766603	chr5	134493379	-0.02012	0.1953	0.918	1	C5orf66	93.4
cg15432645	chr5	158409987	-0.03433	0.3333	0.918	1	EBF1	87.82
cg01451760	chr1	59362552	0.04049	0.393	0.918	1	LINC01135	41.73
cg07983668	chr5	49960333	-0.03916	0.3802	0.918	1	PARP8	83.98
cg26414410	chrX	45710209	0.0353	0.3427	0.918	1	LOC401585	8.3
cg06220725	chr16	72042591	0.005672	0.05506	0.918	1	DHODH	2.36
cg17366309	chr22	25777779	0.02982	0.2895	0.918	1	LRP5L	89.28
cg16299517	chr15	89721185	-0.03643	0.3537	0.918	1	ABHD2	30.96
cg11088137	chr1	87170112	-0.006374	0.06188	0.918	1	SH3GLB1	1.37
cg14981483	chr12	115358648	0.05553	0.5391	0.918	1		67.76
cg19771153	chr4	12951045	-0.03542	0.3439	0.918	1		90.7
cg05464645	chr8	110535119	0.03818	0.3707	0.918	1	PKHD1L1	87.89
cg02812763	chr15	35010826	0.02383	0.2313	0.918	1		92.54
cg03081549	chr3	19293021	-0.02825	0.2743	0.918	1	KCNH8	87.68
cg05345586	chr15	69110457	0.01023	0.09928	0.918	1	ANP32A	3.48
cg12158945	chr3	64078133	-0.02763	0.2683	0.918	1	PRICKLE2-AS1	90.82
cg02745419	chr10	7514090	0.02573	0.2498	0.918	1		5.07
cg04491635	chr11	119252441	-0.002835	0.02753	0.918	1	USP2	1.46
cg04525187	chr9	754459	0.02294	0.2227	0.918	1		92.66
cg14016166	chr7	75543425	-0.01205	0.117	0.918	1	POR	95.31
cg13123771	chr1	6074441	-0.04129	0.401	0.918	1	KCNAB2	73.64
cg12683218	chr5	51850304	-0.04373	0.4246	0.918	1		77.21
cg09676622	chr12	124870394	0.01289	0.1251	0.918	1	NCOR2	95.53
cg06742803	chr20	2374497	-0.01471	0.1429	0.918	1	TGM6	94.84
cg24298788	chr5	36214561	0.07103	0.6898	0.918	1	NADK2	80.8
cg08199195	chr20	8076790	0.04621	0.4488	0.918	1		80.02
cg24341050	chr15	26360975	0.02582	0.2508	0.918	1	LINC00929	90.42
cg21250427	chr4	54179696	-0.02541	0.2468	0.918	1	SCFD2	91.18
cg05577902	chr7	6576152	0.004603	0.0447	0.918	1	GRID2IP	1.9
cg01971181	chr3	158518888	-0.07437	0.7222	0.918	1	MFSD1	52.1
cg25136408	chr17	5265254	0.01509	0.1465	0.918	1	RABEP1	94.33
cg22481115	chr3	104156184	-0.03511	0.341	0.918	1		83.74
cg19010777	chr3	32982493	0.09175	0.891	0.918	1		91.12
cg06781828	chr6	169310581	-0.02658	0.2581	0.918	1		92.32
cg04721087	chr15	40674900	-0.03219	0.3127	0.918	1	C15orf23	33.3
cg03292617	chr19	46276803	0.04489	0.436	0.918	1	DMPK	11.69
cg08507393	chr17	11553929	-0.0895	0.8692	0.918	1	DNAH9	89.22
cg27286626	chr18	27076346	-0.05899	0.573	0.918	1		72.45
cg19561021	chr9	124413765	-0.004805	0.04667	0.918	1	DAB2IP	2.05
cg23960632	chr19	58712119	-0.01492	0.145	0.918	1	ZNF274	94.76
cg02521266	chr10	5326242	-0.03256	0.3163	0.918	1		90.22
cg10473059	chr7	18003093	0.0253	0.2457	0.918	1		91.76
cg04360048	chr3	23846699	-0.04239	0.4117	0.918	1	UBE2E1-AS1	79.33
cg06875488	chr4	7657070	0.06901	0.6704	0.918	1	SORCS2	35.36
cg13460464	chr2	23728776	0.03791	0.3683	0.918	1	KLHL29	68.71
cg17660590	chr11	132182313	-0.02632	0.2557	0.918	1	NTM	87.84
cg11867552	chr7	50801000	-0.0226	0.2195	0.918	1	GRB10	90.52
cg05577319	chr21	39128451	-0.02012	0.1955	0.918	1	KCNJ6	93.11
cg19974715	chr17	75523478	0.02335	0.2268	0.918	1		92.2
cg12800932	chr7	158611626	0.09567	0.9295	0.918	1	ESYT2	35.51
cg23130165	chr14	104789371	-0.05367	0.5215	0.918	1		73.31
cg06984061	chr22	46431879	0.01079	0.1049	0.918	1		2.09
cg10398605	chr16	52946647	-0.01015	0.09863	0.918	1		3.33
cg23542994	chr8	117336018	-0.02007	0.195	0.918	1	LINC00536	92.44
cg17341568	chr2	216486163	0.04475	0.4348	0.918	1	LINC00607	82.67
cg07515919	chr11	43391688	-0.02033	0.1975	0.918	1	TTC17	93.88
cg08595869	chr5	132161999	0.04168	0.405	0.918	1	SHROOM1	44.47
cg06410510	chr2	107458059	-0.02672	0.2597	0.918	1	ST6GAL2	84.47
cg15858822	chr12	122618405	-0.03116	0.3028	0.918	1	MLXIP	90.84
cg16625850	chr7	130288676	-0.01364	0.1325	0.918	1	COPG2	94.86
cg01827195	chr2	226265799	0.05638	0.5479	0.918	1	KIAA1486	48.66
cg02891574	chr19	58986999	-0.05004	0.4863	0.918	1	ZNF446	2.92
cg09630239	chr2	173504968	0.02374	0.2307	0.918	1		92.46
cg07597706	chr17	55963458	0.01654	0.1608	0.918	1	CUEDC1	93.33
cg22502721	chr20	45411077	-0.02703	0.2627	0.918	1		90.86
cg11189607	chr17	19469255	0.01202	0.1168	0.918	1	SLC47A1	94.94
cg10543380	chr1	59354515	0.04146	0.403	0.918	1	LINC01135	79.83
cg06430387	chr10	60094511	0.04249	0.4129	0.918	1	UBE2D1	70.76
cg14251891	chr12	129738579	0.02693	0.2618	0.918	1	TMEM132D	91.64
cg13885150	chr4	91155076	-0.06737	0.6548	0.918	1	CCSER1	89.1
cg15457981	chr20	61447276	-0.04892	0.4755	0.918	1	COL9A3	48.18
cg00515814	chr11	115581955	-0.04289	0.4169	0.918	1		79.72
cg04056359	chr5	145879068	-0.04471	0.4346	0.918	1	TCERG1	91.8
cg09738833	chr1	219546675	0.01582	0.1537	0.918	1		94.02
cg14515366	chr13	79820894	-0.03164	0.3075	0.918	1		89.31
cg16871474	chr17	49585662	0.03398	0.3303	0.918	1		87.93
cg03371767	chr11	117339640	0.03599	0.3498	0.918	1	DSCAML1	81.61
cg27571565	chr14	65105041	0.02726	0.265	0.918	1		88.39
cg15539824	chr18	70902771	-0.01935	0.1881	0.918	1	LOC400655	92.75
cg14693090	chr12	11899281	-0.05115	0.4972	0.918	1	ETV6	16.76
cg14636164	chr9	127121878	-0.02045	0.1988	0.918	1	PSMB7	92.28
cg09238199	chr13	111097777	-0.0124	0.1205	0.918	1	COL4A2	3.77
cg21498326	chr21	26735730	0.01945	0.1891	0.918	1		93.14
cg11341249	chr4	626566	-0.03291	0.3199	0.918	1	PDE6B	84.75
cg02549409	chr1	183867046	0.02062	0.2005	0.918	1	RGL1	87.52
cg22997238	chr7	36014218	0.02595	0.2523	0.918	1		92.94
cg25500751	chr8	141900089	-0.02088	0.203	0.918	1	PTK2	91.86
cg13920792	chr2	234752321	-0.1282	1.246	0.918	1	HJURP	92.83
cg17135493	chr15	40354823	0.02643	0.2569	0.918	1	SRP14-AS1	87.09
cg07851278	chr18	21033426	-0.008525	0.08288	0.918	1	RIOK3	3.15
cg16311192	chr7	91875427	0.03255	0.3165	0.918	1	KRIT1	13.8
cg04944491	chr1	245938453	0.04719	0.4588	0.918	1	SMYD3	92.11
cg15494524	chr4	110901232	-0.0276	0.2684	0.918	1	EGF	88.08
cg02063919	chr20	50418044	-0.03425	0.333	0.918	1	SALL4	5.62
cg17680211	chr10	31907941	0.02497	0.2428	0.918	1		88.35
cg03337205	chr22	50034742	0.03434	0.3339	0.918	1	C22orf34	78.06
cg12398332	chr16	19895651	-0.007654	0.07442	0.918	1	GPRC5B	2.93
cg23043761	chr5	122426101	0.01131	0.1099	0.918	1	PRDM6	2.03
cg14129040	chr2	208414394	-0.01543	0.15	0.918	1	CREB1	94.24
cg17464250	chr14	100905770	-0.03304	0.3213	0.918	1	WDR25	87.56
cg10891473	chr12	55820093	0.01413	0.1374	0.918	1	OR6C76	95.31
cg20618076	chr13	50746138	-0.01404	0.1366	0.918	1	FAM10A4	94.67
cg10240083	chr16	12608382	0.02451	0.2383	0.918	1	SNX29	90.75
cg22255354	chr7	934221	0.005166	0.05024	0.918	1	C7orf20	98.16
cg19332303	chr3	149469910	0.006232	0.0606	0.918	1	COMMD2	2.35
cg04776469	chr21	26945612	0.05119	0.4978	0.918	1	MIR155	10.97
cg03550930	chr19	10946936	-0.003915	0.03807	0.918	1	TMED1	1.55
cg06260964	chr7	2473003	0.02662	0.2589	0.918	1	CHST12	92.4
cg01229261	chr7	80302659	-0.04099	0.3986	0.918	1	CD36	92.39
cg01812086	chr11	19123831	-0.05238	0.5093	0.918	1		82.81
cg22410986	chr16	48197278	-0.03451	0.3356	0.918	1		83.77
cg15489449	chr12	56552012	-0.01163	0.1131	0.918	1	MYL6	4.06
cg08407007	chr14	65007448	-0.05504	0.5353	0.918	1	HSPA2	14.34
cg05396503	chr17	44052810	0.0297	0.2888	0.918	1	MAPT	89.84
cg17121017	chr4	70829562	-0.02693	0.2619	0.918	1		92.81
cg11282105	chr1	76745328	0.03508	0.3411	0.918	1	ST6GALNAC3	89.62
cg21389750	chr9	123869283	-0.04256	0.4139	0.918	1	CNTRL	59.46
cg20133363	chr16	1257225	-0.02838	0.276	0.918	1	CACNA1H	87.38
cg07743644	chr15	92247782	-0.01288	0.1253	0.918	1		95.24
cg16797733	chr1	85798734	0.01433	0.1394	0.918	1	DDAH1	94.5
cg05737557	chr1	212570702	0.01496	0.1455	0.918	1	TMEM206	94.66
cg05879499	chr5	6668385	0.06066	0.5899	0.918	1	SRD5A1	88.94
cg15028723	chr8	134268537	0.02696	0.2622	0.918	1	NDRG1	87.95
cg17141186	chrX	37925026	-0.1575	1.532	0.918	1	SYTL5	90.24
cg00082739	chr1	70686743	-0.04244	0.4128	0.918	1	SRSF11	12.65
cg04022112	chr6	33146323	0.02582	0.2512	0.918	1	COL11A2	81.42
cg03048112	chr11	120566952	0.09256	0.9003	0.918	1	GRIK4	84.79
cg16751329	chr10	126305849	-0.01582	0.1539	0.918	1		94.44
cg23187255	chr7	4803019	-0.01995	0.1941	0.918	1	FOXK1	93.99
cg02518713	chr11	6631411	0.02577	0.2507	0.918	1	ILK	85.29
cg16212070	chr17	79626327	-0.0167	0.1624	0.918	1		93.75
cg15846582	chr16	71196683	-0.01773	0.1725	0.918	1	HYDIN	93.54
cg27213238	chr6	10530035	-0.0804	0.7821	0.918	1	GCNT2	86.41
cg18496624	chr17	38094692	-0.01504	0.1463	0.918	1		93.5
cg02759110	chr4	141489859	0.006629	0.06449	0.918	1	UCP1	3.16
cg19825759	chr10	130844321	-0.02366	0.2302	0.918	1		92.2
cg21941030	chr19	50031017	0.008716	0.08479	0.918	1	RCN3	3.51
cg07719100	chr19	45909713	-0.009031	0.08786	0.918	1	CD3EAP	3.26
cg01651710	chr8	145577079	-0.05492	0.5343	0.918	1	C8ORFK29	77.99
cg05525297	chr16	1533807	-0.01671	0.1626	0.918	1		93.58
cg07753644	chr19	10222175	-0.02456	0.239	0.918	1	PPAN-P2RY11	9.23
cg14581989	chr5	174226298	-0.02884	0.2806	0.918	1		90.43
cg06164103	chr14	101432458	-0.04462	0.4342	0.918	1	SNORD114-10	90.24
cg13533803	chr14	100326292	-0.02252	0.2191	0.918	1	EML1	91.84
cg07321119	chr12	132437788	0.023	0.2238	0.918	1	EP400	93.7
cg20590105	chr6	81151803	0.03752	0.3651	0.918	1		90.81
cg03836261	chr15	75941073	-0.1181	1.149	0.918	1	SNX33	56.4
cg00824584	chr1	182584188	-0.01352	0.1315	0.918	1	LOC284648	4.09
cg15916636	chr13	105701166	0.04293	0.4178	0.918	1		84.33
cg01276845	chr7	129467115	0.01652	0.1608	0.918	1		93.5
cg15379294	chr3	184078471	0.03154	0.307	0.918	1	POLR2H	87.42
cg08218206	chr5	106722289	0.01755	0.1708	0.918	1	EFNA5	93.84
cg24618467	chr2	11245514	0.02236	0.2176	0.918	1		92.26
cg08646025	chr19	1095637	0.008733	0.08499	0.918	1	POLR2E	2.76
cg25217977	chr11	69795560	0.03225	0.3139	0.918	1		83.81
cg16981404	chr10	120610625	0.02034	0.1979	0.918	1		93.09
cg00913191	chr1	198998712	-0.06897	0.6712	0.918	1	LINC01221	66.2
cg21820708	chr20	44844688	0.05603	0.5453	0.918	1	CDH22	63.76
cg16474722	chr5	1477140	0.03682	0.3584	0.918	1	LPCAT1	84.36
cg09014858	chr8	12758169	-0.02426	0.2361	0.918	1		92.46
cg00257455	chr1	65530538	-0.03523	0.3429	0.918	1		18.13
cg15444753	chr15	65476708	0.01199	0.1167	0.918	1	CLPX	3.75
cg00199399	chr8	49304043	-0.02676	0.2604	0.918	1		90.38
cg24298648	chr7	105918135	0.04581	0.4459	0.918	1	NAMPT	92.85
cg14177779	chr2	86076806	0.01055	0.1027	0.918	1	ST3GAL5	95.55
cg24230137	chr5	77817716	0.02692	0.262	0.918	1	LHFPL2	93.32
cg24526199	chr14	95003669	-0.038	0.3699	0.918	1		84.11
cg26670433	chr15	52851368	0.01819	0.1771	0.918	1	ARPP19	94.02
cg22657456	chr1	11668581	0.0242	0.2356	0.918	1	LOC101929181	85.46
cg26979108	chr10	8340696	-0.0171	0.1664	0.918	1		93.47
cg00724003	chr15	77790658	0.01701	0.1656	0.918	1		93.73
cg23243267	chr12	115135368	-0.07854	0.7645	0.918	1		22.1
cg10092394	chr1	209408557	-0.04811	0.4683	0.918	1		92.9
cg06233738	chr16	89459257	-0.0235	0.2287	0.918	1	ANKRD11	92.66
cg14496314	chr3	61754981	-0.05243	0.5103	0.918	1	PTPRG	75.53
cg27597923	chr12	71833403	0.009397	0.09147	0.918	1	LGR5	4.7
cg02433905	chr3	113465485	0.01092	0.1063	0.918	1	ATP6V1A	3.7
cg03316062	chr4	57606681	0.0278	0.2706	0.918	1		92.4
cg25418748	chr5	178977236	-0.06923	0.674	0.918	1	RUFY1	4.91
cg14576291	chr9	134526136	-0.02308	0.2247	0.918	1	RAPGEF1	94.13
cg06770091	chr8	143473903	0.01309	0.1275	0.918	1	TSNARE1	95.15
cg13023239	chr18	11823831	0.03903	0.3799	0.918	1	GNAL	89.32
cg27462405	chr5	9545207	0.01004	0.09776	0.918	1	SEMA5A	3.07
cg13937155	chr17	1548881	-0.03987	0.3881	0.918	1	SCARF1	19.2
cg10125599	chr8	23383495	0.0347	0.3378	0.918	1		87.6
cg26376393	chr15	31266654	0.07682	0.748	0.918	1	MTMR10	51.06
cg09887220	chr13	95356202	0.04595	0.4473	0.918	1		23.7
cg22478210	chr6	26043990	0.01872	0.1823	0.918	1	HIST1H2BB	5.76
cg10516683	chr14	50102006	-0.01447	0.1409	0.918	1	C14orf104	5.24
cg17872779	chr5	170814836	0.01592	0.1551	0.918	1	MIR3912	4.53
cg20583782	chr6	95967714	0.02351	0.2289	0.918	1		87.52
cg11300838	chr19	19049950	-0.02994	0.2915	0.918	1	HOMER3	88.49
cg13486604	chr2	183829525	-0.03973	0.3868	0.918	1	NCKAP1	90.85
cg14886365	chr4	106943422	0.1629	1.586	0.918	1	LOC101929577	50.76
cg09905051	chr5	37454641	0.0187	0.1821	0.918	1	WDR70	93.12
cg25504621	chr22	30695536	-0.02147	0.2091	0.918	1	TBC1D10A	92.53
cg20900466	chr6	116867369	-0.07792	0.7587	0.918	1	FAM26D	85.38
cg23109578	chr5	141198778	-0.0327	0.3185	0.918	1		68.61
cg07345035	chr8	103885116	-0.01779	0.1733	0.918	1	AZIN1-AS1	93.89
cg26187308	chr8	70947440	0.008682	0.08454	0.918	1		2.29
cg11137453	chr12	122294609	0.0246	0.2396	0.918	1	HPD	83.41
cg09198968	chr2	105555618	-0.1225	1.193	0.918	1		91.14
cg10361922	chr17	40925790	-0.02189	0.2132	0.918	1	VPS25	5.68
cg09321283	chr10	26240263	-0.02423	0.2359	0.918	1	MYO3A	93.54
cg14158363	chr5	5422655	-0.009341	0.09097	0.918	1	KIAA0947	4.16
cg20198923	chr17	80941558	0.0351	0.3418	0.918	1	B3GNTL1	83.41
cg17921156	chr17	48365706	0.01103	0.1074	0.918	1	TMEM92-AS1	95.34
cg27127705	chr8	56685527	-0.003236	0.03152	0.918	1	TMEM68	1.43
cg09532331	chr9	15422570	0.01388	0.1351	0.918	1	SNAPC3	6.63
cg10529804	chr12	86215532	0.01887	0.1838	0.918	1	RASSF9	93.04
cg16001713	chr17	35292691	-0.02229	0.2171	0.918	1		9.51
cg18515591	chr11	111383288	-0.01554	0.1514	0.918	1	BTG4	4.59
cg00947220	chr2	239330108	0.03454	0.3364	0.918	1		85.85
cg14372770	chr1	55530865	-0.0171	0.1665	0.918	1		93.99
cg19500059	chr1	78022928	0.01628	0.1585	0.918	1	AK5	93.83
cg05109008	chr4	190779837	0.04014	0.391	0.918	1		82.85
cg04378909	chr9	35738665	-0.01452	0.1414	0.918	1	GBA2	94.77
cg11344692	chr8	61429175	0.01245	0.1213	0.918	1	RAB2A	3.33
cg14801546	chr6	111284012	-0.02077	0.2023	0.918	1	GTF3C6	92.74
cg17813930	chr5	478174	-0.05581	0.5436	0.918	1	LOC100288152	79.13
cg24231121	chr11	13342948	0.01881	0.1832	0.918	1	ARNTL	93.84
cg24448969	chr10	124906930	0.04325	0.4213	0.918	1	HMX2	20.85
cg02987368	chr8	1605546	-0.02128	0.2073	0.918	1	DLGAP2	93.88
cg08784762	chr2	158157281	-0.01853	0.1805	0.918	1	GALNT5	94.38
cg17992876	chr11	74698322	0.02272	0.2213	0.918	1		93.19
cg10911243	chr10	48385033	-0.09447	0.9203	0.918	1	RBP3	78.12
cg06295063	chr2	68840623	-0.02578	0.2512	0.918	1		91.83
cg12062668	chr13	36166637	-0.01712	0.1668	0.918	1	MIR548F5	94.35
cg14471671	chr11	77920656	0.0223	0.2173	0.918	1	USP35	90.61
cg01395424	chr5	1277474	0.02153	0.2098	0.918	1	TERT	85.09
cg04832830	chr9	130213725	-0.009635	0.09387	0.918	1	LRSAM1	3.5
cg04231042	chr4	54729555	-0.02392	0.233	0.918	1		87.9
cg12715653	chr12	109132142	-0.04164	0.4056	0.918	1		18.77
cg13466487	chr5	10309051	-0.00965	0.09401	0.918	1	CMBL	95.95
cg18172591	chr2	114384913	-0.003051	0.02972	0.918	1	RPL23AP7	1.48
cg00824260	chr1	232154402	0.02474	0.241	0.918	1	DISC1	91.36
cg22646760	chr10	43636142	-0.05915	0.5763	0.918	1	CSGALNACT2	5.43
cg00800780	chr17	41791680	0.03659	0.3565	0.918	1		77.02
cg01786985	chr7	93190336	-0.05565	0.5422	0.918	1	CALCR	61.9
cg20030711	chr17	75471308	-0.02403	0.2342	0.918	1	SEPT9	7.98
cg06108900	chr5	72713907	-0.04656	0.4537	0.918	1		77.2
cg14335408	chr9	1995528	-0.04854	0.4729	0.918	1		92.98
cg17695882	chr8	17591744	-0.02084	0.2031	0.918	1	MTUS1	92.38
cg21400085	chr4	74558160	-0.02882	0.2808	0.918	1		91.95
cg03264464	chr17	27070430	0.05794	0.5645	0.918	1	TRAF4	16.63
cg11173615	chr6	12751613	-0.02383	0.2322	0.918	1	PHACTR1	92.86
cg03814389	chr4	2388906	-0.0246	0.2397	0.918	1	ZFYVE28	92.7
cg19613533	chr1	240064305	0.07145	0.6962	0.918	1	CHRM3-AS1	93.06
cg25579027	chr10	5560258	0.01926	0.1877	0.918	1	CALML3-AS1	93.12
cg14203486	chr9	2011564	0.01627	0.1586	0.918	1		94.29
cg03215895	chr13	100497610	0.03079	0.3	0.918	1	CLYBL	86.89
cg14105327	chr18	42175181	0.01306	0.1273	0.918	1		95.08
cg23742078	chr2	211528718	-0.03213	0.3131	0.918	1	CPS1	87.58
cg17758663	chr11	71815021	0.0278	0.2709	0.918	1	LAMTOR1	82.87
cg16747928	chr6	4370460	-0.03499	0.341	0.918	1		80.95
cg03138635	chr16	72960528	0.01848	0.1801	0.918	1	ZFHX3	93.94
cg12691523	chr1	27650375	0.00955	0.09306	0.918	1	ACTG1P20	96.3
cg22946147	chr7	88425148	-0.064	0.6237	0.918	1	ZNF804B	81.48
cg25881125	chr14	48143830	0.01486	0.1448	0.918	1	MDGA2	6.17
cg27148609	chr15	91299090	-0.03356	0.3271	0.918	1	BLM	92.92
cg15177855	chr11	70517411	-0.03991	0.389	0.918	1	SHANK2	7.43
cg06810673	chr9	74980314	0.008026	0.07822	0.918	1	ZFAND5	2.89
cg17243193	chr1	47974278	-0.01451	0.1414	0.918	1		3.2
cg02095806	chr3	151986340	0.006438	0.06274	0.918	1	MBNL1	2.43
cg08592527	chr10	98740981	0.01877	0.1829	0.918	1	C10orf12	92.33
cg25545897	chr3	4835661	-0.01322	0.1288	0.918	1	ITPR1	94.68
cg16094326	chr17	60812468	0.03053	0.2975	0.918	1	MARCH10	90.62
cg06925341	chr5	3454280	-0.007116	0.06935	0.918	1		97.89
cg08275278	chr7	95433492	-0.02924	0.285	0.918	1	DYNC1I1	89.14
cg06201287	chr5	154065086	0.01251	0.1219	0.918	1	MIR1303	95.1
cg04466840	chr5	176784719	-0.004537	0.04422	0.918	1	RGS14	2.39
cg09947311	chr5	108992623	-0.07142	0.696	0.918	1		2.62
cg14412255	chr20	11800415	-0.0399	0.3888	0.918	1	LINC00687	89.2
cg09929707	chr3	168618664	-0.03109	0.303	0.918	1	LOC100507661	93.09
cg25873764	chr15	87420763	-0.04764	0.4643	0.918	1	AGBL1	58.05
cg01214837	chr7	77975061	-0.01817	0.1771	0.918	1	RPL13AP17	94.2
cg05500240	chr16	89925609	0.04778	0.4657	0.918	1	SPIRE2	85.39
cg05093632	chr8	141458507	-0.02261	0.2203	0.918	1	TRAPPC9	94.08
cg22090995	chr3	153148237	-0.02535	0.2471	0.918	1		93.36
cg08350488	chr6	160427501	0.08044	0.784	0.918	1	IGF2R	55.41
cg12398124	chr2	154727907	-0.02584	0.2519	0.918	1	GALNT13	6.27
cg26475723	chr2	21082897	-0.03941	0.3842	0.918	1		83.74
cg02010478	chr11	66059798	-0.003182	0.03102	0.918	1	TMEM151A	1.47
cg19785559	chr6	90928039	-0.0657	0.6404	0.918	1	BACH2	72.69
cg14888953	chr6	121147979	0.01581	0.1541	0.918	1		94.59
cg06298247	chr12	6560981	-0.007815	0.07617	0.918	1	TAPBPL	2.52
cg13530711	chr8	136478162	0.01649	0.1607	0.918	1	KHDRBS3	4.83
cg25664206	chr11	117695372	0.04072	0.397	0.918	1	FXYD2	32.81
cg13914126	chr15	101480881	-0.01594	0.1554	0.918	1	LRRK1	93.97
cg04742029	chr12	89920355	-0.06623	0.6456	0.918	1	POC1B	18.76
cg15121978	chr6	143188930	0.03217	0.3136	0.918	1	HIVEP2	90.24
cg24618244	chr10	121485763	-0.01345	0.1311	0.918	1	INPP5F	5.54
cg01252973	chr14	34931495	-0.01036	0.101	0.918	1	SPTSSA	2.88
cg03120558	chr17	58165865	-0.192	1.872	0.918	1	LOC645638	72.78
cg07111599	chr12	16035161	0.00937	0.09135	0.918	1	STRAP	3.22
cg11199862	chr13	46108984	0.01644	0.1603	0.918	1	COG3	93.84
cg17736676	chr18	21594170	-0.006149	0.05994	0.918	1	TTC39C	2.33
cg17086748	chr12	127938229	0.02139	0.2085	0.918	1		92.8
cg17213919	chr6	69040829	-0.0687	0.6697	0.918	1	LOC101928280	87.76
cg01815778	chr3	187670929	0.02334	0.2275	0.918	1		91.02
cg26003072	chr17	73747158	-0.03497	0.3409	0.918	1	ITGB4	70.71
cg16121110	chr2	216973422	-0.03658	0.3566	0.918	1	XRCC5	14.82
cg04731193	chr1	167048883	0.01113	0.1085	0.918	1	GPA33	95.98
cg13968804	chr5	58081039	0.05319	0.5186	0.918	1	RAB3C	88.07
cg10792801	chr4	107159699	-0.03585	0.3495	0.918	1	TBCK	92.59
cg08816869	chr17	79829959	0.008902	0.08679	0.918	1	ARHGDIA	3.24
cg04604532	chr10	134547188	0.02517	0.2454	0.918	1	INPP5A	92.27
cg26046136	chr20	45526613	-0.04869	0.4747	0.918	1	EYA2	65.11
cg07657950	chr9	140261234	0.01708	0.1665	0.918	1	EXD3	93.45
cg00750279	chr6	9908826	0.06311	0.6154	0.918	1		63.71
cg14001485	chr1	167892635	-0.01176	0.1147	0.918	1	MPC2	94.83
cg01906703	chr19	50381457	0.007469	0.07282	0.918	1	AKT1S1	2.35
cg21717549	chr6	117585965	-0.008261	0.08055	0.918	1	VGLL2	3.6
cg15698244	chr6	76073316	-0.04039	0.3938	0.918	1	FILIP1	82.73
cg20681437	chr1	67395544	-0.0324	0.3159	0.918	1	MIER1	5.37
cg17306687	chr3	132046988	-0.01673	0.1631	0.918	1	ACPP	93.96
cg22051740	chr16	58535358	0.005416	0.05281	0.918	1	NDRG4	2.75
cg11937849	chr3	76292114	0.03702	0.361	0.918	1		90.12
cg15155898	chr13	113617942	-0.02729	0.2661	0.918	1		88.3
cg10258940	chr18	44066919	0.02548	0.2485	0.918	1	LOXHD1	90.96
cg20715606	chr6	56679248	0.06037	0.5887	0.918	1	DST	88.11
cg09727097	chr10	86297194	-0.03227	0.3147	0.918	1		20.26
cg12105485	chr8	94861749	0.01798	0.1753	0.918	1		94.16
cg05701204	chr15	43425524	-0.007758	0.07566	0.918	1	TMEM62	2.67
cg08186900	chr6	30182518	-0.0433	0.4223	0.918	1	TRIM26	42.91
cg23219808	chr6	166797419	0.01816	0.1771	0.918	1	BRP44L	3.16
cg00883027	chr9	5455361	-0.05065	0.494	0.918	1	CD274	81.64
cg03260858	chr3	49140771	-0.02215	0.2161	0.918	1	QARS	91.63
cg24493446	chr15	40212106	-0.009782	0.0954	0.918	1	GPR176	3.26
cg15660700	chr6	135011060	0.02376	0.2317	0.918	1		89.4
cg08827135	chr12	52600183	0.02637	0.2572	0.918	1	C12orf80	87.82
cg16345880	chr1	109756737	-0.007277	0.07098	0.918	1	SARS	2.5
cg02116255	chr9	73032750	-0.06466	0.6307	0.918	1		79.03
cg07424807	chr3	12393021	-0.03208	0.3129	0.918	1	PPARG	87.62
cg03401118	chr14	98047736	-0.03742	0.365	0.918	1		81.98
cg01149705	chr12	58641625	-0.02253	0.2197	0.918	1		92.06
cg10632000	chr19	42806201	0.01255	0.1224	0.918	1	PRR19	4.13
cg15036616	chr1	15930123	0.003183	0.03105	0.918	1		1.59
cg12823757	chr4	73872947	-0.02717	0.265	0.918	1		91.12
cg21082028	chr17	46659993	-0.07586	0.7401	0.918	1		27.98
cg06148154	chr5	134510531	-0.1455	1.42	0.918	1	C5orf66	77.77
cg13847831	chr8	143549854	0.02957	0.2884	0.918	1	ADGRB1	86.61
cg15064484	chr1	180489082	0.04745	0.463	0.918	1		55
cg00967854	chr1	17750646	0.01987	0.1939	0.918	1	RCC2	92.82
cg25655905	chr18	5544590	-0.03048	0.2974	0.918	1	EPB41L3	93.65
cg02776249	chr1	150033576	0.01523	0.1486	0.918	1		95.02
cg07369174	chr16	1088364	0.03368	0.3287	0.918	1		55.03
cg14843143	chr8	144331931	0.02019	0.197	0.918	1	ZFP41	94.34
cg17130656	chr9	6008588	-0.009326	0.091	0.918	1	KIAA2026	3.63
cg01910182	chr7	102061627	-0.01905	0.1858	0.918	1	LOC100630923	5.22
cg07821986	chr16	1722082	0.0555	0.5415	0.918	1	CRAMP1L	90.55
cg09760986	chr4	89080686	0.03432	0.3349	0.918	1	ABCG2	91.66
cg24946791	chr17	7534937	0.03307	0.3226	0.918	1	SHBG	78.78
cg23450314	chr2	150718704	0.06776	0.6612	0.918	1		91.11
cg19318179	chr7	29288369	-0.07763	0.7575	0.918	1	CHN2	87.89
cg07521723	chr16	27280150	-0.003451	0.03367	0.918	1	NSMCE1	1.84
cg16138614	chr16	52432875	-0.02264	0.2209	0.918	1		91.45
cg13917099	chr7	127394033	0.02575	0.2513	0.918	1	SND1	90.98
cg14588884	chr14	65603375	-0.03678	0.3589	0.918	1		78.43
cg12946179	chr4	149358817	-0.03843	0.375	0.918	1	NR3C2	85.54
cg18272140	chr22	24439119	-0.02934	0.2863	0.918	1	CABIN1	84.52
cg08299781	chr8	125642769	-0.009051	0.08832	0.918	1	MTSS1	95.86
cg00130693	chr1	226110727	-0.05635	0.5499	0.918	1	PYCR2	67.57
cg12593478	chr7	2423733	-0.05349	0.522	0.918	1		86.84
cg03328374	chr5	159677413	-0.02145	0.2094	0.918	1		91.1
cg20995055	chr12	45270896	0.03679	0.3591	0.918	1	NELL2	6.87
cg15811520	chr9	77800261	-0.016	0.1561	0.918	1		94.25
cg24052383	chr11	67235198	-0.02493	0.2433	0.918	1	TMEM134	89.65
cg08633959	chr16	50914024	-0.07204	0.7031	0.918	1		29.56
cg02148222	chr3	186649855	0.04648	0.4537	0.919	1	ST6GAL1	10.56
cg13580105	chr1	21975062	0.1236	1.207	0.919	1	RAP1GAP	64.23
cg25564433	chr5	140754451	0.1046	1.021	0.919	1	PCDHGA4	64.16
cg08331124	chr3	168851801	-0.03171	0.3095	0.919	1	MECOM	90.29
cg13551263	chr9	138662115	0.05019	0.4899	0.919	1	KCNT1	76.14
cg06687846	chr15	74043456	-0.01111	0.1084	0.919	1	C15orf59	95.78
cg27258551	chr16	23197740	0.04191	0.4091	0.919	1	SCNN1G	90.03
cg27615468	chrX	134186522	-0.06128	0.5981	0.919	1	FAM127B	26.83
cg03952914	chr10	16320001	0.02471	0.2412	0.919	1		90.82
cg09191574	chr14	80679452	-0.03427	0.3345	0.919	1	DIO2	88.97
cg12345742	chr21	46250009	-0.03203	0.3126	0.919	1		90.35
cg01180735	chr21	43938050	0.02191	0.2139	0.919	1	SLC37A1	92.18
cg13515601	chr1	10896450	-0.04587	0.4478	0.919	1		79.01
cg01627476	chr1	197073195	0.07046	0.6878	0.919	1	ASPM	94.33
cg15205592	chr1	55476050	0.02432	0.2374	0.919	1		89.15
cg11168590	chr15	53026168	0.03028	0.2956	0.919	1		86.69
cg23922266	chr12	15379808	0.01333	0.1301	0.919	1		94.63
cg11251472	chr21	47336140	0.02462	0.2404	0.919	1	PCBP3	16.83
cg09982918	chr22	26137852	0.03532	0.3448	0.919	1	MYO18B	87.63
cg18876449	chr3	134028424	-0.02101	0.2051	0.919	1		92.62
cg04815812	chr17	4634429	0.02152	0.2101	0.919	1	MED11	8.09
cg07547845	chr13	40889941	-0.02123	0.2072	0.919	1		92.34
cg12952301	chr3	156390851	0.02206	0.2154	0.919	1	TIPARP	93.83
cg00186464	chr5	142024615	-0.04212	0.4112	0.919	1	FGF1	73.04
cg23642127	chr13	109888462	0.1322	1.29	0.919	1		92.26
cg10671836	chr12	9039263	0.04056	0.396	0.919	1		87.46
cg12724192	chr4	82392157	-0.01046	0.1021	0.919	1	RASGEF1B	5.34
cg00144451	chr7	99689280	0.03271	0.3194	0.919	1	COPS6	71.62
cg18710674	chr22	22762784	-0.04696	0.4585	0.919	1		76.79
cg03960313	chr13	24152357	-0.02183	0.2131	0.919	1	TNFRSF19	93.07
cg17858283	chr7	53163389	0.03169	0.3095	0.919	1		91.53
cg11155707	chr20	13201214	0.003479	0.03397	0.919	1	ISM1	1.78
cg06361266	chr10	133863901	-0.05685	0.555	0.919	1		82
cg00246121	chr5	141030607	0.0512	0.4999	0.919	1	FCHSD1	48.3
cg15600124	chr3	127314357	0.03877	0.3786	0.919	1		78.43
cg02371767	chr20	25476040	0.02639	0.2577	0.919	1	NINL	83.51
cg03753936	chr11	64736754	-0.03005	0.2934	0.919	1		91.32
cg01186065	chr18	19327373	-0.01308	0.1277	0.919	1	MIB1	95.27
cg04301623	chr19	5681171	-0.006464	0.06312	0.919	1	HSD11B1L	1.36
cg25362900	chr14	20484705	-0.1145	1.119	0.919	1	OR4K14	83.65
cg00160027	chr16	49583602	-0.02882	0.2814	0.919	1	ZNF423	82.83
cg03552317	chr10	118769098	-0.05041	0.4923	0.919	1		89.12
cg08549889	chr11	63283993	-0.02474	0.2417	0.919	1	LGALS12	90.83
cg06472688	chr6	131184706	0.0233	0.2276	0.919	1	EPB41L2	92.92
cg05829749	chr16	87387375	-0.02411	0.2355	0.919	1	FBXO31	85.78
cg09222367	chr15	90963532	0.03527	0.3445	0.919	1	IQGAP1	88.5
cg26620242	chr5	5340467	-0.04522	0.4416	0.919	1		75.56
cg20992284	chr19	30303414	-0.005147	0.05027	0.919	1	CCNE1	2.07
cg12888525	chrX	103064953	-0.02649	0.2587	0.919	1		92.23
cg09091110	chr16	47420506	-0.01688	0.1649	0.919	1	ITFG1	92.55
cg14535098	chr14	58861216	0.02321	0.2267	0.919	1	TOMM20L	91.35
cg00108992	chr16	12192325	0.03041	0.297	0.919	1	SNX29	85.48
cg22063269	chr7	74489892	-0.006461	0.06311	0.919	1	WBSCR16	2.64
cg08556080	chr14	55023061	-0.02331	0.2277	0.919	1		92.15
cg04236735	chr4	71658722	-0.01611	0.1574	0.919	1	RUFY3	94.02
cg05904411	chr18	46990953	0.03811	0.3723	0.919	1		65.17
cg24206872	chr17	58502294	-0.06338	0.6191	0.919	1	C17orf64	91.59
cg12654928	chr7	74141532	0.01613	0.1576	0.919	1	GTF2I	93.85
cg22170602	chr1	193091041	0.01213	0.1184	0.919	1	CDC73	3.51
cg18342621	chr19	7598944	-0.009049	0.08839	0.919	1	PNPLA6	2.17
cg15181417	chr3	156025753	-0.02455	0.2398	0.919	1	KCNAB1	90.51
cg22666787	chr8	30107539	0.07795	0.7614	0.919	1	MIR548O2	89.9
cg19168490	chr15	27786349	0.02374	0.2319	0.919	1		89.42
cg03292754	chr2	219925311	-0.009985	0.09754	0.919	1	IHH	3.63
cg13660320	chr1	76430157	0.01893	0.1849	0.919	1		93.71
cg10600178	chr7	87258094	0.01428	0.1395	0.919	1	RUNDC3B	2.62
cg04398720	chr14	96180507	0.06858	0.67	0.919	1	TCL1A	10.9
cg07101488	chr18	21425047	0.03958	0.3867	0.919	1	LAMA3	82.8
cg26679855	chr3	13857594	0.05247	0.5125	0.919	1		92.38
cg26500302	chr12	109181748	-0.02092	0.2044	0.919	1	SSH1	88.7
cg23425735	chr8	24808979	0.02009	0.1963	0.919	1	NEFL	93.33
cg11040181	chr8	2074935	0.01776	0.1735	0.919	1	MYOM2	93.58
cg22529541	chr3	149536976	-0.02306	0.2253	0.919	1	RNF13	92.93
cg22695701	chr16	4944921	-0.02158	0.2109	0.919	1	PPL	89.5
cg09448450	chr7	1535011	0.04845	0.4733	0.919	1	INTS1	84.96
cg08343820	chr2	27940072	0.06365	0.6219	0.919	1		59
cg25107717	chr1	94312368	0.002993	0.02924	0.919	1	MIR760	1.51
cg07173049	chr1	7289937	0.04207	0.411	0.919	1	CAMTA1	89.18
cg07264079	chr15	26375655	-0.08876	0.8673	0.919	1	LINC00929	25.25
cg24639732	chr1	46217587	0.01824	0.1783	0.919	1	IPP	91.78
cg22472945	chr4	185936478	-0.07763	0.7585	0.919	1		54.46
cg04689145	chr3	69309500	-0.02297	0.2245	0.919	1	FRMD4B	90.48
cg21620979	chr12	118312505	-0.04866	0.4755	0.919	1	KSR2	71.53
cg04267987	chr9	115512622	-0.01689	0.165	0.919	1	SNX30	2.81
cg03627880	chr6	151815985	-0.03268	0.3194	0.919	1	C6orf97	15.04
cg15500117	chr19	41816000	0.01056	0.1032	0.919	1	CCDC97	3.31
cg01311559	chr14	74960130	0.007808	0.0763	0.919	1	NPC2	2.45
cg20073587	chr11	8739391	-0.03977	0.3886	0.919	1	ST5	77.88
cg22911480	chr7	134932526	0.02254	0.2202	0.919	1	STRA8	90.14
cg13530937	chr16	27760277	0.07101	0.694	0.919	1	KIAA0556	33.34
cg19895294	chr10	27521769	0.04608	0.4503	0.919	1	ACBD5	91.52
cg10411126	chr17	28113912	0.01124	0.1098	0.919	1	SSH2	96.08
cg20465899	chr19	36125031	0.01757	0.1717	0.919	1	RBM42	93.68
cg20769469	chr8	70907704	0.02566	0.2507	0.919	1		87.1
cg10816310	chr12	131829780	-0.05956	0.5821	0.919	1		84.75
cg26611815	chr14	52329157	-0.1021	0.998	0.919	1	GNG2	68.37
cg10593047	chr2	232526667	-0.07166	0.7003	0.919	1		37.19
ch.17.2196713R	chr17	79124036	0.005549	0.05423	0.919	1	AATK	1.96
cg18904132	chr7	6714833	0.02252	0.2201	0.919	1		94.08
cg01995852	chr7	138350700	0.04231	0.4135	0.919	1	SVOPL	67.75
cg04344190	chr16	78218445	0.0168	0.1642	0.919	1	WWOX	94
cg10323051	chr15	92570771	-0.02334	0.2281	0.919	1	SLCO3A1	92.21
cg20418529	chr6	166260012	0.05144	0.5028	0.919	1		91.93
cg24558480	chr15	101467705	0.03761	0.3676	0.919	1	LRRK1	84.31
cg06878663	chr7	158907110	0.03868	0.3781	0.919	1	VIPR2	81.16
cg12917215	chr16	2864818	0.01384	0.1353	0.919	1		95.08
cg17187167	chr8	74198146	0.01706	0.1667	0.919	1		95.16
cg19240604	chr1	153432480	0.03189	0.3117	0.919	1	S100A7	82.86
cg20537044	chr8	125042525	0.02792	0.2729	0.919	1	FER1L6	92.46
cg19292432	chr7	121354848	0.03521	0.3442	0.919	1		83.48
cg06945399	chr7	127671195	0.0147	0.1437	0.919	1	LRRC4	4.05
cg24192508	chr22	27600148	-0.02351	0.2298	0.919	1		89.36
cg07725174	chr21	47684164	0.06623	0.6475	0.919	1	MCM3AP	81.49
cg22659564	chr11	92598689	-0.03195	0.3123	0.919	1	FAT3	88.19
cg02596929	chr8	56073627	-0.021	0.2053	0.919	1	XKR4	92.46
cg17577301	chr5	132589269	0.0174	0.1701	0.919	1	FSTL4	93.77
cg13859771	chr10	101421142	-0.02908	0.2844	0.919	1	ENTPD7	90.76
cg25463483	chr6	30530544	-0.03871	0.3785	0.919	1	PRR3	53.85
cg15070096	chr1	156470876	-0.008981	0.08782	0.919	1	MEF2D	3.39
cg06277318	chr12	3573963	-0.03014	0.2947	0.919	1	PRMT8	85.03
cg24953633	chr1	201107102	0.02647	0.2588	0.919	1	TMEM9	82.89
cg11150998	chr20	62578156	0.01934	0.1891	0.919	1	UCKL1	93.27
cg06839388	chr14	71152915	-0.0141	0.1379	0.919	1		94.63
cg13558912	chr9	130723444	-0.05115	0.5001	0.919	1	FAM102A	80.99
cg22233524	chr13	96085752	-0.0507	0.4957	0.919	1	CLDN10	90.35
cg08928189	chr1	15757906	-0.03992	0.3903	0.919	1		52.98
cg01698036	chr10	105156427	-0.01122	0.1097	0.919	1	PDCD11	2.72
cg21043815	chr5	134241104	-0.009523	0.09311	0.919	1	PCBD2	1.7
cg19320803	chr12	116922265	-0.0147	0.1437	0.919	1		94.02
cg21790851	chr13	73634643	-0.04215	0.4122	0.919	1	KLF5	19.25
cg03609458	chr14	51288706	0.05405	0.5285	0.919	1	NIN	23.36
cg27049372	chr5	175174026	0.05581	0.5458	0.919	1		27.49
cg05872513	chr6	32811988	0.02511	0.2455	0.919	1	PSMB8	6.54
cg06861641	chr18	77985754	-0.05915	0.5784	0.919	1	PARD6G	76.73
cg00741986	chr4	2748332	0.04082	0.3992	0.919	1	TNIP2	79.83
cg18195830	chr17	32527219	-0.01977	0.1933	0.919	1		5.13
cg11990719	chr12	129335272	0.01897	0.1855	0.919	1		92.97
cg07709080	chr15	69113453	-0.00384	0.03755	0.919	1	ANP32A	2.03
cg13014080	chr22	35901647	0.04721	0.4617	0.919	1		47.25
cg15396367	chr9	139972779	0.04849	0.4743	0.919	1	UAP1L1	22.09
cg18517680	chr10	123781264	0.0348	0.3403	0.919	1	TACC2	86.28
cg12905371	chr6	136682138	0.0112	0.1095	0.919	1	MAP7	96.24
cg12661525	chr1	32842123	-0.01039	0.1016	0.919	1	BSDC1	96.99
cg24690731	chr8	10589093	0.03244	0.3173	0.919	1	SOX7	13.97
cg06564284	chr19	47104423	0.004624	0.04523	0.919	1	CALM3	2.87
cg24402894	chr15	64748093	-0.05999	0.5868	0.919	1		24.19
cg05554536	chr15	42787351	0.04019	0.3931	0.919	1	SNAP23	28.64
cg26729197	chr17	71161415	0.01283	0.1255	0.919	1	SSTR2	2.07
cg21456301	chr19	54224556	0.02961	0.2896	0.919	1	MIR520G	90.94
cg26643908	chr2	36825150	-0.01886	0.1845	0.919	1	FEZ2	6.37
cg26017452	chr16	84558095	0.09815	0.9601	0.919	1		76.65
cg27234572	chrX	9734445	0.07997	0.7823	0.919	1	GPR143	72.2
cg14830722	chr1	179847159	0.006274	0.06137	0.919	1	TOR1AIP2	2.23
cg25535351	chr20	50956552	-0.02937	0.2873	0.919	1		87.05
cg24916850	chr2	216878903	-0.04315	0.4221	0.919	1	MREG	85.06
cg01947586	chr19	49221565	0.02228	0.2179	0.919	1	MAMSTR	90.48
cg01283289	chr12	81472177	0.01477	0.1444	0.919	1	ACSS3	6.75
cg01609688	chr11	80125365	-0.02868	0.2806	0.919	1		88.79
cg03573984	chr2	95537150	0.05344	0.5228	0.919	1	TEKT4	31.74
cg14153876	chr2	157292773	-0.004269	0.04177	0.919	1	GPD2	1.86
cg01180684	chr8	27850597	-0.05682	0.5559	0.919	1	SCARA5	58.6
cg24099605	chr14	95035773	-0.03258	0.3187	0.919	1	SERPINA4	87.35
cg00477061	chr18	77794585	-0.01136	0.1112	0.919	1	C18orf22	3.27
cg08638886	chr6	28704807	-0.09055	0.8859	0.919	1		64.19
cg16971003	chr4	81188134	0.01	0.09784	0.919	1	FGF5	3.65
cg22681901	chr15	33126763	0.04394	0.4298	0.919	1	FMN1	35.58
cg14945001	chr6	119378856	0.01894	0.1853	0.919	1	FAM184A	92.36
cg03813879	chr12	131937171	-0.09471	0.9266	0.919	1		16.22
cg17308464	chr19	13049163	0.009977	0.09761	0.919	1	CALR	3.4
cg05478818	chr5	40835740	0.04246	0.4154	0.919	1	RPL37	3.21
cg00561865	chr3	157153787	-0.02349	0.2298	0.919	1	PTX3	92.33
cg15201168	chr11	64779094	-0.02314	0.2264	0.919	1		92.68
cg10810957	chr1	4210624	0.06424	0.6286	0.919	1		66.56
cg24853741	chr20	17600843	-0.02198	0.2151	0.919	1	RRBP1	91.75
cg11680220	chr4	38870556	0.03002	0.2938	0.919	1	FAM114A1	83.19
cg17468254	chr2	99552735	-0.00324	0.0317	0.919	1	KIAA1211L	1.22
cg00103134	chr3	99132482	0.04055	0.3968	0.919	1		90.73
cg17849948	chr20	48532315	-0.003939	0.03854	0.919	1	SPATA2	1.75
cg07351322	chr7	104738380	0.01945	0.1903	0.919	1	MLL5	92.86
cg07174755	chr4	59850171	-0.02983	0.2919	0.919	1		93.57
cg25632983	chr12	132568608	-0.01264	0.1237	0.919	1	EP400NL	4.08
cg03824768	chr5	5320334	-0.02809	0.2749	0.919	1	ADAMTS16	84.13
cg00120552	chr1	21439223	0.0294	0.2877	0.919	1	EIF4G3	91.7
cg09829765	chr18	18642557	-0.02386	0.2335	0.919	1	ROCK1	95.12
cg24776003	chr6	42067500	0.03395	0.3323	0.919	1		56.86
cg24675098	chr5	35617879	0.009904	0.09692	0.919	1	SPEF2	2.81
cg10176263	chr7	110317033	-0.02001	0.1958	0.919	1	IMMP2L	92.87
cg15340886	chr3	158226575	-0.03302	0.3232	0.919	1	RSRC1	88.24
cg00385164	chr4	110224087	0.01458	0.1426	0.919	1	COL25A1	5.92
cg18247307	chr7	16461064	0.007052	0.06902	0.919	1	ISPD	2.62
cg17794604	chr11	111789615	0.05026	0.4919	0.919	1	C11orf52	66.36
cg16876876	chr7	99775179	-0.02613	0.2557	0.919	1	STAG3	7.04
cg04709675	chr7	75541952	-0.02823	0.2763	0.919	1		80.49
cg03492894	chr11	46391995	-0.02766	0.2707	0.919	1	DGKZ	85.98
cg13602092	chr13	58205794	-0.006286	0.06153	0.919	1	PCDH17	2.43
cg01806803	chr19	2415481	0.07918	0.775	0.919	1	TMPRSS9	71.01
cg03606182	chr3	13829012	0.06784	0.6641	0.919	1		83.75
cg14214532	chr17	31472358	0.04848	0.4745	0.919	1	ASIC2	69.66
cg19039109	chr15	81282416	0.005582	0.05464	0.919	1	MESDC2	1.99
cg01308536	chr16	81729051	-0.04026	0.394	0.919	1	CMIP	68.71
cg02787506	chr10	99300524	-0.02711	0.2653	0.919	1	UBTD1	82.39
cg02056144	chr12	54070517	0.02405	0.2354	0.919	1	ATP5G2	6.54
cg01592588	chr3	10255064	-0.04023	0.3938	0.919	1	IRAK2	84.68
cg24473518	chr4	159816397	0.02684	0.2627	0.919	1	FNIP2	92.1
cg12892117	chrX	70598858	-0.02252	0.2205	0.919	1	BCYRN1	92.87
cg06368141	chr12	54393838	-0.007418	0.07262	0.919	1	HOXC9	1.28
cg22505808	chr10	76736060	-0.02445	0.2393	0.919	1	KAT6B	93.26
cg14845074	chr10	5649770	-0.04646	0.4548	0.919	1		75.13
cg22323987	chr20	23361801	-0.02195	0.2148	0.919	1	NAPB	93.56
cg06177657	chr14	31664625	-0.06944	0.6798	0.919	1	HECTD1	82.16
cg10131194	chr8	97170097	0.01382	0.1353	0.919	1	GDF6	5.51
cg01472471	chr1	16036446	0.01611	0.1577	0.919	1	PLEKHM2	94.31
cg04099271	chr13	44947076	0.0174	0.1703	0.919	1	SERP2	94.72
cg04226724	chr1	82268649	-0.005085	0.04978	0.919	1	LPHN2	2.62
cg16337339	chr6	168349952	-0.02628	0.2573	0.919	1	MLLT4	86.03
cg08065408	chr6	29520774	0.1319	1.292	0.919	1		31.72
cg03884820	chr8	38257970	0.01499	0.1468	0.919	1	LETM2	93.87
cg06484825	chr9	365909	-0.0703	0.6882	0.919	1	DOCK8	90.71
cg22831238	chr12	65076073	-0.02264	0.2217	0.919	1	RASSF3	89.04
cg08532834	chr7	54609836	0.01573	0.154	0.919	1	VSTM2A	3.17
cg26871116	chr11	113245069	-0.02051	0.2008	0.919	1		91.52
cg20894117	chr2	45812822	0.04916	0.4814	0.919	1	SRBD1	86.83
cg00249719	chr9	36031434	0.03318	0.3249	0.919	1		87
cg04574507	chr1	158301038	-0.05037	0.4932	0.919	1	CD1B	89.03
cg07954054	chr1	225590862	-0.05026	0.4922	0.919	1	LBR	91.75
cg19938912	chr2	27682008	0.01915	0.1875	0.919	1	IFT172	92.51
cg06406661	chr10	74486966	0.03946	0.3863	0.919	1	MCU	84.05
cg16642408	chr21	38860564	-0.02824	0.2766	0.919	1	DYRK1A	91.96
cg12033255	chr16	35135395	0.02815	0.2756	0.919	1		90.68
cg26794970	chr12	2967069	0.01482	0.1451	0.919	1	FOXM1	94.87
cg05472120	chr17	72187531	-0.02028	0.1985	0.919	1		93.36
cg18228448	chr2	44942018	-0.1422	1.393	0.919	1	C2orf34	91.5
cg14754149	chr6	163752923	-0.06111	0.5984	0.919	1		67.77
cg21096292	chr19	14648376	-0.07545	0.7389	0.919	1	TECR	76.61
cg25845597	chr6	27841122	-0.09747	0.9545	0.919	1	HIST1H4L	5.97
cg02702538	chr6	139135082	0.02841	0.2782	0.919	1	ECT2L	90.24
cg00687889	chr1	33515863	-0.05222	0.5114	0.919	1		82.15
cg06649610	chr11	65405268	0.03725	0.3648	0.919	1	SIPA1	75.36
cg09871261	chr1	162063901	-0.04293	0.4205	0.919	1	NOS1AP	91.07
cg12675906	chr10	15520757	-0.1115	1.092	0.919	1		73.35
cg13700942	chr12	132600190	-0.3596	3.521	0.919	1	EP400NL	81.13
cg04492405	chr13	91684328	0.02915	0.2855	0.919	1		84.18
cg10375759	chr9	136758213	0.02707	0.2651	0.919	1	VAV2	86.56
cg14724750	chr19	51611672	-0.005761	0.05642	0.919	1	CTU1	2.09
cg20310902	chrX	150732030	0.02677	0.2622	0.919	1	PASD1	91.44
cg20304618	chr4	165797877	0.07622	0.7466	0.919	1	APELA	12.58
cg19076690	chr16	4697774	-0.01302	0.1276	0.919	1	MGRN1	95.44
cg09697494	chr14	59793358	-0.01665	0.1631	0.919	1	DAAM1	94.55
cg14299214	chr1	59613186	-0.02016	0.1975	0.919	1	HSD52	93.23
cg00220905	chr5	98110545	0.01793	0.1756	0.919	1	RGMB	4.03
cg19754707	chr2	102758971	-0.01931	0.1892	0.919	1		6.19
cg14416830	chr11	46582020	-0.03359	0.329	0.919	1	AMBRA1	5.67
cg02937776	chr14	70826572	0.006589	0.06454	0.919	1	COX16	1.71
cg15947301	chr17	3462082	-0.0602	0.5897	0.919	1	TRPV3	33.84
cg08377954	chr11	12835800	-0.03103	0.304	0.919	1	TEAD1	78.48
cg00663584	chr12	133234893	-0.07681	0.7524	0.919	1	POLE	74.24
cg16750732	chr9	136579149	-0.02612	0.2559	0.919	1	SARDH	87.74
cg17921310	chr1	156024283	0.006988	0.06846	0.919	1	ROBLD3	2.64
cg10942113	chr3	31342417	0.03179	0.3114	0.919	1		84.87
cg23245800	chr17	26671563	-0.002986	0.02925	0.919	1	TNFAIP1	99.31
cg15246511	chr2	21267212	0.08582	0.8407	0.919	1	APOB	63.97
cg08014100	chr15	40108340	0.01889	0.185	0.919	1	GPR176	94.29
cg10496159	chr20	48760630	-0.02314	0.2267	0.919	1	TMEM189-UBE2V1	90.29
cg21497139	chr3	16852000	0.01561	0.1529	0.919	1		94.19
cg24966285	chr10	91886630	-0.03666	0.3591	0.919	1		82.88
cg04044927	chr1	182765260	-0.03997	0.3916	0.919	1	NPL	83.62
cg16837460	chr1	188856852	-0.02428	0.2379	0.919	1		80.72
cg01406350	chr22	46137942	0.0221	0.2165	0.919	1	ATXN10	92.75
cg05507097	chrX	153038702	-0.05116	0.5012	0.919	1	PLXNB3	88.34
cg02890250	chr19	16243834	-0.02716	0.2661	0.919	1	HSH2D	91.11
cg14773858	chrX	153603488	-0.03017	0.2956	0.919	1	FLNA	87.47
cg05203206	chr20	5281174	-0.021	0.2058	0.919	1		93.41
cg13419330	chr3	10247487	0.0403	0.3949	0.919	1	IRAK2	77.51
cg04134193	chr9	87261422	0.02359	0.2312	0.919	1		90.23
cg22016870	chr2	237980832	-0.01072	0.105	0.919	1		98.11
cg12445255	chr9	126800330	0.05107	0.5004	0.919	1		59.18
cg00061805	chr5	179260048	-0.01357	0.1329	0.919	1	SQSTM1	96.23
cg06723863	chr16	68270129	-0.00302	0.02959	0.919	1	ESRP2	1.4
cg05180180	chr13	41238848	-0.008861	0.08683	0.919	1	FOXO1	2.86
cg26480222	chr11	9608075	-0.01839	0.1802	0.919	1	WEE1	93.41
cg01749142	chr14	105262305	-0.03962	0.3883	0.919	1	AKT1	9.87
cg02210898	chr3	58483468	0.01843	0.1806	0.919	1	KCTD6	94.35
cg06522679	chr11	18287231	0.02287	0.2241	0.919	1	SAA1	91.51
cg11481793	chr1	33722720	-0.06544	0.6413	0.919	1	ZNF362	4.39
cg13032074	chr17	35766403	0.006949	0.0681	0.919	1	ACACA	2.46
cg19585646	chr2	1487895	0.0488	0.4783	0.919	1	TPO	88.55
cg27391511	chr3	62571762	-0.06229	0.6104	0.919	1	CADPS	70.1
cg01615050	chr6	25882559	0.2655	2.602	0.919	1		50.35
cg07508452	chr3	122314347	0.01627	0.1594	0.919	1	PARP15	94.3
cg19753255	chr1	45476701	0.01364	0.1336	0.919	1	HECTD3	4.7
cg11966057	chr14	104812687	0.04894	0.4797	0.919	1		79.26
cg02996570	chr11	70001114	0.03146	0.3083	0.919	1	ANO1	85.29
cg05734744	chr10	34216487	-0.03031	0.2971	0.919	1		84.73
cg01613557	chr2	102616279	0.0885	0.8674	0.919	1	IL1R2	87.03
cg00094998	chr22	40784325	-0.02827	0.277	0.919	1	SGSM3	26.38
cg10390072	chr2	39137003	0.05522	0.5412	0.919	1		91.44
cg18771165	chr12	26470438	0.06617	0.6485	0.919	1		80.41
cg23542449	chr12	22602447	-0.01777	0.1741	0.919	1	KIAA0528	93.09
cg06447257	chr10	85939310	-0.03579	0.3508	0.919	1	C10orf99	49.79
cg06000470	chr1	168159776	0.01774	0.1739	0.919	1	TIPRL	94.48
cg02626395	chr7	151615549	-0.04404	0.4317	0.919	1		27.05
cg09404078	chr9	139482604	-0.01733	0.1699	0.919	1		8.56
cg05589454	chr1	37773813	-0.06015	0.5896	0.919	1		80.86
cg14985478	chr1	86174138	-0.02285	0.224	0.919	1	ZNHIT6	5.03
cg07088351	chr8	124454257	0.01903	0.1865	0.919	1	WDYHV1	93.26
cg16133310	chr16	24888099	0.06084	0.5964	0.919	1	SLC5A11	41.39
cg00659660	chrX	38659404	-0.06394	0.6268	0.919	1	MID1IP1	65.58
cg12941369	chr3	33839389	-0.1192	1.168	0.919	1	PDCD6IP	58.41
cg05792588	chr5	113015126	-0.05369	0.5263	0.919	1		71.71
cg05793215	chr7	128502704	0.008656	0.08485	0.919	1	ATP6V1F	3.4
cg25259296	chr21	43235862	-0.01412	0.1384	0.919	1	PRDM15	93.94
cg22886944	chr3	54230197	0.03721	0.3647	0.919	1	CACNA2D3	91.15
cg07673904	chr2	40140519	0.03835	0.376	0.919	1		92.06
cg18473978	chr3	195615386	0.009327	0.09144	0.919	1	TNK2	97.03
cg16202051	chrX	12073327	0.0418	0.4098	0.919	1		80.87
cg22492435	chr10	101542189	0.01696	0.1663	0.919	1	ABCC2	94.24
cg24726370	chr7	56855495	0.04854	0.4759	0.919	1		90.32
cg19455034	chr5	162867180	0.1152	1.129	0.919	1	CCNG1	86.95
cg04159585	chr14	99989464	0.03655	0.3583	0.919	1	CCDC85C	88.52
cg12676680	chr8	123820293	0.0812	0.7961	0.919	1	ZHX2	93.53
cg18547437	chr2	102584582	0.0114	0.1118	0.919	1		95.53
cg08121594	chr2	26987048	-0.01215	0.1191	0.919	1	C2orf18	3.01
cg04976850	chr1	86905492	0.05418	0.5312	0.919	1	CLCA2	67
cg18829300	chr16	402761	-0.01071	0.105	0.919	1	AXIN1	3.11
cg24536529	chr16	67683016	0.02776	0.2722	0.919	1	RLTPR	85.56
cg07766386	chr1	161002423	-0.04257	0.4174	0.919	1		77.17
cg06505394	chr19	41771095	-0.01817	0.1781	0.919	1	HNRNPUL1	5.91
cg08099381	chr7	139992626	0.01533	0.1503	0.919	1		94.55
cg04392073	chr1	60311151	-0.02371	0.2325	0.919	1	HOOK1	89.99
cg11259254	chr10	52366029	0.03328	0.3263	0.919	1	SGMS1	90.94
cg05512735	chr3	189839293	0.0259	0.254	0.919	1	LEPREL1	92.29
cg00019137	chr19	41103107	-0.009131	0.08954	0.919	1	LTBP4	3.51
cg05934557	chr10	74495815	-0.07967	0.7812	0.919	1	MCU	83.54
cg24906161	chr4	6197996	0.05767	0.5655	0.919	1	JAKMIP1	69.45
cg09039105	chr18	67650909	0.07421	0.7277	0.919	1		93.12
cg07756135	chr4	86748944	0.02803	0.2748	0.919	1	ARHGAP24	88.32
cg15220538	chr8	15095532	-0.03991	0.3914	0.919	1	SGCZ	9.19
cg07893801	chr20	39767358	-0.09467	0.9284	0.919	1	PLCG1	66.61
cg23723105	chr1	68150193	-0.01531	0.1502	0.919	1	GADD45A	4.44
cg10086936	chr10	74269421	-0.07587	0.744	0.919	1	MICU1	78.94
cg12141023	chr8	120514381	0.05295	0.5193	0.919	1		82.45
cg18683448	chr1	182039233	0.03495	0.3427	0.919	1		76.14
cg16447449	chr2	10261073	0.03179	0.3117	0.919	1		3.64
cg17816357	chr7	124430776	0.05505	0.5398	0.919	1		71.77
cg02625024	chr17	17465361	0.05856	0.5743	0.919	1	PEMT	62.63
cg05634057	chr1	113556786	-0.01201	0.1178	0.919	1	LOC100996251	94.98
cg21348795	chr12	7168448	-0.02321	0.2276	0.919	1	C1S	91.73
cg11083188	chr6	7109845	0.01372	0.1346	0.919	1	RREB1	5.67
cg25695178	chr19	18063046	-0.008747	0.08579	0.919	1	KCNN1	3.13
cg26253134	chr2	70751721	-0.04679	0.459	0.919	1	TGFA	32.84
cg13553938	chr12	122242606	-0.008014	0.0786	0.919	1	SETD1B	2.58
cg04353007	chr7	142880306	0.01993	0.1955	0.919	1	TAS2R39	92.74
cg05765440	chr1	68252343	0.04573	0.4485	0.919	1	GNG12	81.86
cg21169115	chr4	110749141	0.04896	0.4802	0.919	1	RRH	90.16
cg14401614	chr15	74031640	0.02789	0.2735	0.919	1		81.12
cg13856236	chr3	186269384	-0.01631	0.16	0.919	1	TBCCD1	93.39
cg08121900	chr21	24805728	-0.07147	0.701	0.919	1		75.92
cg05127547	chr13	77848527	-0.01904	0.1867	0.919	1	MYCBP2	94.4
cg01360622	chr17	40463425	0.04631	0.4543	0.919	1	STAT5A	28.63
cg20260663	chr12	56211576	0.008005	0.07853	0.919	1	ORMDL2	2.66
ch.1.2681285F	chr1	114503218	-0.04112	0.4033	0.919	1	HIPK1	8.76
cg21416529	chr22	49795435	-0.03875	0.3801	0.919	1		91.73
cg07943211	chr8	25530442	-0.02367	0.2322	0.919	1		88.92
cg11445483	chr19	530502	0.06766	0.6637	0.919	1	CDC34	91.56
cg09067715	chr16	702600	0.002799	0.02746	0.919	1	WDR90	98.64
cg05039142	chr6	10413316	0.01043	0.1024	0.919	1	TFAP2A-AS1	3.75
cg22726760	chr19	50380763	0.00396	0.03884	0.919	1	TBC1D17	2.13
cg24930797	chr15	66083595	-0.01132	0.1111	0.919	1	DENND4A	3.13
cg05874309	chr15	83225358	0.01702	0.167	0.919	1	CPEB1	94.04
cg21859434	chr2	136876021	-0.01063	0.1043	0.919	1	CXCR4	3.22
cg26223336	chr8	61629454	-0.01198	0.1175	0.919	1	CHD7	95.43
cg08516784	chr1	192454796	-0.01578	0.1548	0.919	1		94.92
cg05687848	chr4	170487879	0.01409	0.1382	0.919	1	NEK1	94.27
cg09262504	chr15	71691967	-0.01676	0.1645	0.919	1	THSD4	93.04
cg00489485	chr16	84341364	0.02391	0.2346	0.919	1	WFDC1	90.89
cg15868955	chr16	69382364	-0.02964	0.2908	0.919	1	TMED6	92.16
cg25953222	chr6	42947211	0.006674	0.06548	0.919	1	PEX6	2.47
cg13151266	chr20	10654828	0.01731	0.1699	0.919	1	JAG1	4.78
cg13309826	chr17	10437136	0.04569	0.4483	0.919	1	MYH2	86.39
cg15944453	chr13	32524193	0.0688	0.6751	0.919	1	EEF1DP3	89.6
cg27490103	chr11	18478792	0.02497	0.245	0.919	1	LDHAL6A	91.21
cg23105568	chr6	29617607	-0.02051	0.2013	0.919	1		5.72
cg00055528	chr5	59000543	0.01616	0.1585	0.919	1	PDE4D	93.9
cg09554352	chr6	117016669	0.06546	0.6423	0.919	1	KPNA5	88.62
cg22984616	chr6	57037535	-0.006725	0.06599	0.919	1	BAG2	2.91
cg26834979	chr18	71935682	0.02964	0.2909	0.919	1	CYB5A	86.39
cg01702042	chr14	96967897	0.01346	0.1321	0.919	1	PAPOLA	3.83
cg00783549	chr19	5784679	0.0142	0.1394	0.919	1	PRR22	94.79
cg13518590	chr8	1198767	-0.01543	0.1515	0.919	1		96.46
cg27055189	chr14	52190680	-0.04109	0.4033	0.919	1	FRMD6	89.5
cg27575501	chr3	48488423	-0.008884	0.08719	0.919	1	ATRIP	2.61
cg23765091	chr10	5032744	0.0146	0.1433	0.919	1	AKR1C2	94.46
cg24146378	chr12	12843395	0.03643	0.3575	0.919	1	GPR19	83.21
cg10782146	chr14	101135402	-0.02925	0.2871	0.919	1	LINC00523	11.63
cg20689043	chr11	112723191	0.02469	0.2423	0.919	1		90.41
cg05162981	chr1	40697007	0.01676	0.1645	0.919	1	RLF	95.1
cg20906829	chr14	31496258	-0.009923	0.09739	0.919	1	STRN3	1.76
cg08250099	chr1	6685624	0.007186	0.07053	0.919	1	THAP3	2.99
cg06605331	chr12	49465121	0.03905	0.3833	0.919	1	RHEBL1	71.86
cg02258002	chr3	119123583	0.02584	0.2537	0.919	1	CDGAP	91.87
cg25031040	chr20	271432	-0.008035	0.07887	0.919	1	C20orf96	3.05
cg12059859	chr3	188851243	-0.03992	0.3918	0.919	1		84.43
cg04713453	chr5	17217093	-0.01233	0.1211	0.919	1	LOC285696	3.74
cg07677856	chr17	61926188	0.06658	0.6536	0.919	1		59.24
cg06789233	chr5	172285328	0.02254	0.2212	0.919	1	ERGIC1	91.27
cg04784014	chr7	5521290	-0.02754	0.2704	0.919	1	FBXL18	84.99
cg22368619	chr19	3730505	0.01003	0.09849	0.919	1	TJP3	97.7
cg00182204	chr5	60712495	-0.02847	0.2795	0.919	1	ZSWIM6	91.29
cg07519782	chr17	71313035	0.01817	0.1784	0.919	1		92.74
cg15782344	chr2	69016925	0.037	0.3633	0.919	1	ARHGAP25	88.51
cg08521527	chr4	89814442	-0.02262	0.2221	0.919	1	FAM13A	91.53
cg08548396	chr6	30095549	-0.02401	0.2357	0.919	1		1.67
cg02173918	chr3	12782729	0.05063	0.4971	0.919	1	TMEM40	76.8
cg00328219	chr8	29033680	-0.04105	0.403	0.919	1	KIF13B	84.96
cg26375836	chr7	150946104	0.004853	0.04765	0.919	1	SMARCD3	2.37
cg08001668	chr11	92670490	-0.04466	0.4385	0.919	1		83.81
cg15910323	chr12	129308685	0.00385	0.0378	0.919	1	SLC15A4	2.17
cg25297277	chr9	135546320	0.007881	0.07738	0.919	1	GTF3C4	2.49
cg14013062	chr11	68706811	0.04229	0.4152	0.919	1	IGHMBP2	76.96
cg22234345	chr17	1664329	0.01708	0.1677	0.919	1	SERPINF1	92.88
cg12239610	chr12	49854791	-0.0416	0.4085	0.919	1	SPATS2	89.25
cg20655761	chr10	49387924	-0.0281	0.2759	0.919	1	FRMPD2	83.47
cg12535894	chr19	18043646	0.01159	0.1138	0.919	1	CCDC124	6.11
cg04621752	chrX	100307374	-0.0682	0.6697	0.919	1	TRMT2B	32.16
cg08858875	chr6	86388188	-0.004737	0.04651	0.919	1	SNHG5	2
cg06647928	chr5	73612203	0.04893	0.4805	0.919	1		59.72
cg17063929	chr11	89224799	-0.02621	0.2574	0.919	1	NOX4	10.83
cg08008562	chr1	154530682	-0.016	0.1571	0.919	1	UBE2Q1	4.67
cg05416955	chr9	139265726	0.02234	0.2194	0.919	1	CARD9	89.51
cg00236576	chr17	81039406	-0.0517	0.5077	0.919	1	METRNL	41.09
cg09430935	chr22	22026574	-0.05342	0.5247	0.919	1	PPIL2	65.76
cg22285671	chr17	64954456	-0.09776	0.9601	0.919	1		76.63
cg21667736	chr1	234349696	0.05221	0.5127	0.919	1	SLC35F3	17.6
cg22272165	chr19	43187625	0.05677	0.5575	0.919	1		76.83
cg08398749	chr9	96819093	-0.07218	0.7089	0.919	1	PTPDC1	82.27
cg02446816	chr2	162949857	0.03303	0.3244	0.919	1		88.19
cg26681523	chr1	22854408	0.018	0.1768	0.919	1	ZBTB40	94.29
cg18013056	chr8	47174057	-0.109	1.07	0.919	1		50.86
cg00769161	chr12	58130183	-0.0188	0.1847	0.919	1	AGAP2	91.77
cg26129235	chr19	37131653	0.01826	0.1793	0.919	1	ZNF461	95.02
cg09635954	chr7	29605624	-0.101	0.9918	0.919	1	PRR15	41.35
cg24352530	chr4	89080423	0.04794	0.4708	0.919	1	ABCG2	11.38
cg11662791	chr7	92264786	0.1065	1.046	0.919	1	CDK6	44.89
cg20685054	chr20	44276739	0.02345	0.2304	0.919	1		91.87
cg01918001	chr12	13687295	0.02775	0.2725	0.919	1		93.89
cg23798108	chr7	55192348	-0.05497	0.54	0.919	1	EGFR	88.06
cg22867837	chr4	187628074	-0.026	0.2554	0.919	1	FAT1	90.45
cg15182320	chr11	192096	-0.04462	0.4383	0.919	1	LOC653486	11.77
cg20384240	chr1	183799423	-0.06809	0.6688	0.919	1	RGL1	23.54
cg06435046	chr6	57037099	-0.003126	0.03071	0.919	1	BAG2	1.41
cg15437133	chr10	77160907	0.009859	0.09685	0.919	1	ZNF503	2.46
cg10049352	chr6	116542619	-0.02584	0.2538	0.919	1	NT5DC1	90.18
cg15157791	chr20	2854198	-0.01321	0.1298	0.919	1	PTPRA	2.35
cg16387710	chr20	62562966	0.01998	0.1963	0.919	1	DNAJC5	92.33
cg09399269	chr15	78922160	0.02747	0.2698	0.919	1	CHRNB4	83.85
cg10506656	chr20	9493715	0.06207	0.6098	0.919	1	LAMP5	84.82
cg13368964	chr16	2078824	0.02212	0.2173	0.919	1	SLC9A3R2	93.34
cg09330909	chr9	19065059	-0.0663	0.6514	0.919	1	SCARNA8	94.51
cg14178794	chr4	5713546	-0.03349	0.329	0.919	1	EVC	18.79
cg19210626	chr3	64009685	-0.03599	0.3536	0.919	1	PSMD6	65.21
cg17376960	chr17	7197987	-0.00417	0.04097	0.919	1	YBX2	2.37
cg23596673	chr6	24491098	-0.01742	0.1711	0.919	1	GPLD1	93.67
cg11230744	chr7	7217884	-0.01603	0.1575	0.919	1		94.03
cg04374289	chr7	75547905	-0.01872	0.1839	0.919	1	POR	92.48
cg20066744	chr15	85292842	-0.01288	0.1266	0.919	1	ZNF592	5.15
cg25539391	chr1	213903880	-0.04497	0.4419	0.919	1		82.54
cg09816420	chr5	140605851	-0.08733	0.8581	0.919	1	PCDHB14	64.2
cg06232266	chr8	22722736	0.01442	0.1417	0.919	1	PEBP4	3.98
cg22246148	chr8	6602780	0.01695	0.1665	0.919	1	MIR4659B	94.92
cg19544996	chr10	92301529	0.02656	0.261	0.919	1	LOC101926942	90.08
cg09755512	chr9	119018343	-0.01803	0.1772	0.919	1	PAPPA	92.89
cg04249993	chr13	49019949	-0.02026	0.1991	0.919	1	LPAR6	93.78
cg06555354	chr2	65568674	0.05052	0.4965	0.919	1	SPRED2	61.88
cg25821249	chr17	35423464	-0.05194	0.5104	0.919	1		60.45
cg02896757	chr8	38508024	-0.01902	0.1869	0.919	1		92.73
cg25553110	chr8	123964690	0.01739	0.1709	0.919	1	ZHX2	93.45
cg16145674	chr7	55501178	-0.06679	0.6563	0.919	1	LANCL2	56.52
cg21607700	chr6	166344313	-0.02998	0.2946	0.919	1	C6orf176	92.01
cg02948862	chr16	89035532	-0.06821	0.6704	0.919	1	CBFA2T3	88.86
cg04021127	chr10	133747926	-0.01415	0.139	0.919	1	PPP2R2D	96.79
cg24547837	chr2	208687540	-0.01757	0.1727	0.919	1	PLEKHM3	93.18
cg12586686	chr1	242372455	0.05264	0.5173	0.919	1	PLD5	67.87
cg19067589	chr3	133538092	-0.02238	0.2199	0.919	1	SRPRB	93
cg13593841	chr15	56088787	0.0204	0.2005	0.919	1		93.03
cg19053250	chr2	210676351	0.02056	0.202	0.919	1	UNC80	92.66
cg04602460	chr9	98802135	0.03017	0.2966	0.919	1		88.48
cg14667838	chr19	10445908	0.03248	0.3193	0.919	1	ICAM3	77.4
cg01635270	chr5	58879432	0.03908	0.3841	0.919	1	PDE4D	92
cg06468166	chr5	15936768	0.01349	0.1326	0.919	1	FBXL7	95
cg18725291	chr5	133885985	0.02407	0.2366	0.919	1	JADE2	90.74
cg09577052	chr1	100148051	-0.02008	0.1974	0.919	1	PALMD	93.73
cg14194715	chr13	32651552	-0.01499	0.1473	0.919	1	FRY	94.07
cg19239582	chr4	145426823	-0.02537	0.2493	0.919	1		91.45
cg04290350	chr1	5922801	0.02947	0.2897	0.919	1		87.89
cg07157248	chr15	50558613	-0.03627	0.3565	0.919	1	HDC	86.44
cg02812399	chrX	21676081	0.05371	0.5279	0.919	1	KLHL34	29.62
cg26993965	chr18	76617016	-0.07117	0.6996	0.919	1		91.35
cg27424593	chr3	194168156	0.03721	0.3657	0.919	1	ATP13A3	88.71
cg06798642	chr4	48272082	0.02003	0.1969	0.919	1	TEC	2.33
cg24263992	chr10	1758134	0.06887	0.6769	0.919	1	ADARB2	47.19
cg03323696	chr5	59189120	0.02914	0.2865	0.919	1	PDE4D	3.79
cg11484721	chr15	102157726	0.01898	0.1866	0.919	1		91.57
cg04545835	chr14	102675570	0.02439	0.2397	0.919	1	WDR20	89.27
cg21385746	chr2	105118572	0.03453	0.3394	0.919	1	LOC150568	93.91
cg16122424	chr15	41258337	0.03884	0.3819	0.919	1		80.95
cg24185447	chr5	15935879	0.02737	0.2691	0.919	1	FBXL7	90.17
cg05160228	chr17	14203652	-0.0163	0.1603	0.919	1	HS3ST3B1	5.23
cg17448255	chr8	110306942	-0.029	0.2851	0.919	1	NUDCD1	92.64
cg17279041	chr2	139477795	-0.01712	0.1683	0.919	1	NXPH2	93.33
cg05867307	chr4	144106066	0.01276	0.1255	0.919	1	USP38	3.23
cg16433788	chr10	21448790	-0.028	0.2753	0.919	1	NEBL	92.4
cg18327107	chr1	22380028	-0.007443	0.07318	0.919	1	CDC42	2.8
cg01692968	chr9	108005349	0.05198	0.5111	0.919	1		53.4
cg24876969	chr6	28971902	-0.02609	0.2566	0.919	1	ZNF311	88.01
cg08950306	chr10	86580094	0.04656	0.4578	0.919	1		87.09
cg10895022	chr1	59235119	-0.02227	0.219	0.919	1		5.85
cg06190019	chr17	76524289	-0.02888	0.284	0.919	1	DNAH17	90.39
cg13513847	chr14	94416458	-0.01655	0.1627	0.919	1	ASB2	93.83
cg00557072	chr11	45095401	0.02073	0.2039	0.919	1		6.78
cg24629016	chr4	8648739	0.05604	0.5511	0.919	1		89.55
cg03498038	chr14	73570137	0.006989	0.06874	0.919	1	RBM25	98.75
cg25519804	chr6	4647922	-0.01526	0.15	0.919	1		6.29
cg13587880	chr19	19599531	0.04136	0.4068	0.919	1	GATAD2A	79.16
cg06364860	chr2	109236423	0.03622	0.3563	0.919	1	LIMS1	8.37
cg20665134	chr19	42873728	-0.02293	0.2255	0.919	1	MEGF8	88.87
cg24953723	chr3	81493538	-0.05242	0.5156	0.919	1		93.03
cg19214243	chrX	48651591	0.0564	0.5548	0.919	1	GATA1	56.95
cg18276124	chr8	62215040	-0.01484	0.146	0.919	1	CLVS1	94.44
cg19158572	chr12	59482673	-0.05081	0.4998	0.919	1		35.47
cg14694990	chr4	140098542	0.00638	0.06275	0.919	1		3.49
cg21116341	chr9	111005798	0.06462	0.6357	0.919	1		90.49
cg08474953	chr7	70170620	0.02359	0.232	0.919	1	AUTS2	89.49
cg03067296	chr17	76274577	-0.06839	0.6728	0.919	1	LOC100996291	66.56
cg01125659	chr6	123378318	-0.02984	0.2936	0.919	1	CLVS2	90.49
cg07449069	chr3	54155978	-0.01533	0.1508	0.919	1	CACNA2D3	4.74
cg12157440	chr21	46173208	0.04621	0.4545	0.919	1		71.36
cg23679615	chr6	31127159	0.07946	0.7817	0.919	1	TCF19	15.42
cg03265677	chr4	40455417	-0.0178	0.1751	0.919	1	RBM47	93.02
cg00453817	chr6	108489119	0.03905	0.3841	0.919	1	NR2E1	11.91
cg00066768	chr7	20546686	0.04834	0.4756	0.919	1		79.41
cg15308432	chr20	49411611	-0.004594	0.0452	0.919	1	BCAS4	1.93
cg23928963	chr11	56956428	0.02217	0.2181	0.919	1	LRRC55	92.28
cg09917729	chr17	78917862	0.03582	0.3524	0.919	1	RPTOR	80.93
cg06789190	chr15	101623005	0.02497	0.2456	0.919	1		88.77
cg10590134	chr11	94801116	-0.009406	0.09254	0.919	1	SFRS2B	2.97
cg08193821	chr6	5412087	-0.01882	0.1852	0.919	1	FARS2	92.29
cg04449562	chr2	2000565	0.03933	0.387	0.919	1	MYT1L	79.98
cg05840834	chr5	19040236	0.07455	0.7335	0.919	1		84.12
cg12073619	chr2	47634784	0.02216	0.218	0.919	1	MSH2	89.62
cg04567952	chr2	200775554	-0.1632	1.606	0.919	1	C2orf69	23.96
cg17031396	chr1	33226541	0.0276	0.2716	0.919	1	KIAA1522	85.66
cg20169185	chr20	44261389	-0.01674	0.1648	0.919	1	WFDC9	91.9
cg05288071	chr19	7712539	0.006418	0.06315	0.919	1	STXBP2	98.8
cg03853408	chr19	51301687	0.03322	0.3269	0.919	1	C19orf48	84.76
cg06643009	chr4	176195354	-0.04386	0.4316	0.919	1		80
cg03307281	chr16	86848776	-0.02794	0.2749	0.919	1		91.01
cg03434319	chr16	24110492	-0.04205	0.4137	0.919	1	PRKCB	91.15
cg13691827	chr5	124065140	0.02395	0.2357	0.919	1	ZNF608	93.13
cg10008099	chr11	93469286	0.03711	0.3652	0.919	1	SNORA40	89.31
cg02204499	chr7	133768858	-0.04258	0.419	0.919	1		82.89
cg17270036	chr2	214015872	0.01105	0.1088	0.919	1	IKZF2	3.47
cg19813589	chr2	163385731	0.04496	0.4424	0.919	1	KCNH7	80.11
cg04861869	chr15	101728611	-0.01374	0.1352	0.919	1	CHSY1	97.29
cg15552016	chr22	50717404	-0.0254	0.25	0.919	1	PLXNB2	84.96
cg25665749	chr5	134442830	-0.0343	0.3376	0.919	1	C5orf66	11.83
cg06922032	chr2	173939372	0.07494	0.7375	0.919	1	ZAK	55.39
cg13590180	chr11	1986191	0.0167	0.1644	0.919	1		95.91
cg02214878	chr18	40503219	0.01348	0.1327	0.919	1	RIT2	94.62
cg11922689	chr12	130632735	0.08348	0.8216	0.919	1		51.17
cg07190921	chr16	1845113	-0.02931	0.2885	0.919	1	IGFALS	92.04
cg04655953	chr7	41332392	-0.01736	0.1709	0.919	1		94.22
cg06823805	chr12	31744310	-0.008178	0.08049	0.919	1	DENND5B	2.76
cg02650512	chr17	27048975	0.04142	0.4077	0.919	1	RPL23A	85.98
cg23228887	chr2	190543482	-0.02765	0.2722	0.919	1	ANKAR	92.04
cg20938969	chr11	77905622	0.02703	0.2661	0.919	1	USP35	81.71
cg15384767	chr6	20876574	0.02244	0.2209	0.919	1	CDKAL1	93.49
cg21270228	chr10	62184989	0.02517	0.2477	0.919	1	ANK3	90.45
cg27121095	chr18	77155145	0.01029	0.1013	0.919	1	NFATC1	3.56
cg24079547	chr14	55881017	0.01919	0.189	0.919	1	TBPL2	93.65
cg05854217	chr2	1595819	-0.06911	0.6804	0.919	1		21.66
cg24026016	chr16	75302057	-0.03451	0.3397	0.919	1	BCAR1	72.41
cg01194018	chr5	109429257	-0.02376	0.2339	0.919	1		84.73
cg04832466	chr13	112760088	0.003625	0.03569	0.919	1		2.19
cg07552700	chr16	28875725	-0.008017	0.07893	0.919	1	SH2B1	4.05
cg05047289	chr7	64194196	-0.05631	0.5544	0.919	1		78.76
cg24343007	chr11	85680040	-0.169	1.663	0.919	1	PICALM	64.71
cg04885377	chr13	113713924	-0.007658	0.0754	0.919	1	MCF2L	97.08
cg25005279	chr10	135113451	0.03385	0.3332	0.919	1	TUBGCP2	92.32
cg13919496	chr22	42915677	-0.007694	0.07574	0.919	1	RRP7A	2.72
cg09771115	chr1	153759092	-0.02138	0.2105	0.919	1		93.01
cg15780078	chr10	86004395	0.0407	0.4008	0.919	1	RGR	77.82
cg15015204	chr17	52976225	0.0787	0.7749	0.919	1		40.52
cg18430169	chr12	15514581	0.01764	0.1737	0.919	1	PTPRO	94.34
cg19778822	chr18	11269050	0.04515	0.4445	0.919	1		80.73
cg01116460	chr4	15879824	-0.03333	0.3282	0.919	1		80.06
cg11224703	chr2	232652112	0.02941	0.2896	0.919	1	COPS7B	87.14
cg22813542	chr11	121986974	0.05067	0.4989	0.919	1	LOC399959	80.93
cg15345881	chr17	16919684	0.04472	0.4404	0.919	1		13.72
cg09495449	chr20	45529496	-0.01347	0.1326	0.919	1	EYA2	94.49
cg16133240	chr16	66473047	0.03664	0.3608	0.919	1	BEAN1	77.77
cg08529802	chr6	168346355	0.01828	0.18	0.919	1	MLLT4	93.62
cg09476006	chr5	138032270	0.02352	0.2316	0.919	1		90.24
cg14868258	chr6	82958285	0.04188	0.4125	0.919	1	IBTK	87.78
cg09000338	chr5	102440935	-0.02397	0.236	0.919	1	GIN1	92.45
cg12046168	chr10	23384686	0.01421	0.14	0.919	1	MSRB2	1.97
cg12681986	chr16	1014424	0.01911	0.1882	0.919	1	LMF1	93.52
cg13479215	chr12	83231401	0.02541	0.2502	0.919	1	TMTC2	91.21
cg17102349	chr2	175742774	-0.01572	0.1548	0.919	1	CHN1	94.57
cg01220264	chr4	83956141	0.009702	0.09555	0.919	1	COPS4	2.85
cg08599290	chr2	15712114	-0.0254	0.2501	0.919	1		90.89
cg23953290	chr12	111048024	0.01661	0.1636	0.919	1		93.91
cg06164282	chr20	42550227	0.03929	0.387	0.919	1	TOX2	37.76
cg05822495	chr1	202244517	0.01539	0.1516	0.919	1	LGR6	93.97
cg16324072	chr22	19978018	-0.03556	0.3502	0.919	1	ARVCF	88.37
cg15047616	chr22	27015719	-0.04146	0.4084	0.919	1		43.36
cg21692389	chr18	3449485	0.0108	0.1063	0.919	1	TGIF1	1.93
cg10340588	chr3	108248351	0.02666	0.2626	0.919	1	MYH15	93.81
cg10846682	chr2	238805257	-0.04329	0.4264	0.919	1	RAMP1	91.61
cg20660425	chr3	167747513	0.01329	0.1309	0.919	1	GOLIM4	95.11
cg04840051	chr10	112582591	-0.03009	0.2964	0.919	1	RBM20	82.35
cg05646472	chr2	1770387	-0.03605	0.3551	0.919	1		78.11
cg02463578	chr8	106703027	0.01743	0.1717	0.919	1	ZFPM2	93.66
cg20027684	chr15	90792300	-0.01044	0.1028	0.919	1	TTLL13	95.84
cg20224780	chr10	132942362	0.04102	0.404	0.919	1	TCERG1L	90.33
cg10935073	chr21	41894924	0.02474	0.2437	0.919	1	DSCAM	91.54
cg16606110	chr12	107525099	-0.02161	0.2129	0.919	1		92.5
cg21348497	chr2	217499286	0.01407	0.1386	0.919	1	IGFBP2	4.02
cg17257126	chr2	45666295	-0.03327	0.3278	0.919	1	SRBD1	90.54
cg00438952	chr3	177149136	0.03421	0.337	0.919	1		86.77
cg09499257	chr1	93652463	0.09433	0.9292	0.919	1	CCDC18	22.92
cg09837245	chr2	177464330	-0.02551	0.2513	0.919	1		89.27
cg27555944	chr3	49056208	0.01991	0.1962	0.919	1	DALRD3	6.91
cg23347597	chr2	242093840	0.07988	0.7869	0.919	1	PPP1R7	75.83
cg04893468	chr3	124442624	-0.04058	0.3998	0.919	1		90.1
cg26259926	chr8	145755974	0.09686	0.9543	0.919	1	KIAA1688	63.93
cg12652129	chrX	106781087	-0.05937	0.5849	0.919	1	FRMPD3-AS1	14.79
cg16152954	chr14	21901071	0.01329	0.131	0.919	1	CHD8	95.39
cg17039906	chr11	32125705	-0.04168	0.4106	0.919	1	RCN1	85.37
cg06704002	chr2	242990305	-0.04478	0.4412	0.919	1		87.06
cg27472888	chr14	90863393	-0.003467	0.03416	0.919	1	CALM1	0.72
cg19163503	chr7	31291179	-0.03474	0.3423	0.919	1		83.41
cg25721291	chr11	129234203	0.00379	0.03734	0.919	1		1.47
cg12572295	chr4	3042386	0.04423	0.4357	0.919	1	GRK4	77.52
cg00187671	chr17	79269466	0.01563	0.154	0.919	1	SLC38A10	6.13
cg05581394	chr12	40500619	0.02628	0.2589	0.919	1	SLC2A13	88.01
cg19557784	chr15	74239426	-0.03167	0.3121	0.919	1	LOXL1	82.97
cg11168533	chr9	36248162	0.06227	0.6136	0.919	1	GNE	93.79
cg23243474	chr2	3063598	0.03781	0.3726	0.919	1		77.96
cg03352168	chr20	60478214	-0.02553	0.2516	0.919	1	CDH4	91.85
cg22822822	chr8	17010106	0.01719	0.1694	0.919	1		4.22
cg05083020	chrX	48694089	-0.02997	0.2954	0.919	1	PCSK1N	11.55
cg04734020	chr13	100883691	-0.02447	0.2412	0.919	1	PCCA	92.36
cg20989218	chr10	63226241	0.03359	0.3311	0.919	1	TMEM26-AS1	88.19
cg10885234	chr3	195869497	-0.03201	0.3155	0.919	1	LINC00885	85.32
cg05954992	chr10	1231994	0.06026	0.5938	0.919	1	ADARB2	83.48
cg13736647	chr5	126900956	0.02148	0.2117	0.919	1		91.98
cg08027299	chr12	70648875	-0.02365	0.233	0.919	1	CNOT2	90.6
cg05228141	chr2	109787435	0.03871	0.3815	0.919	1	SH3RF3	86.7
cg26044032	chr20	35378350	-0.007395	0.07288	0.919	1		95.94
cg10053674	chr12	366623	0.03036	0.2992	0.919	1	LOC102723544	82.33
cg25614491	chr4	113684279	-0.02612	0.2574	0.919	1		92.26
cg07617338	chr2	63285846	-0.01456	0.1435	0.919	1		4.9
cg12488130	chr4	7069276	0.00454	0.04474	0.919	1	GRPEL1	2.02
cg14143652	chr7	69509727	-0.02041	0.2012	0.919	1	AUTS2	94.74
cg06489077	chr3	65532188	0.01984	0.1955	0.919	1	MAGI1	92.4
cg05131894	chr16	22927110	-0.03474	0.3424	0.919	1	HS3ST2	79.98
cg10287032	chr2	24552676	-0.02878	0.2837	0.919	1	ITSN2	8.31
cg08033838	chr14	78378994	0.02428	0.2393	0.919	1	ADCK1	91.54
cg26796743	chr16	85547467	-0.008758	0.08632	0.919	1		96.88
cg24454243	chr7	105221985	-0.01654	0.163	0.919	1	EFCAB10	1.39
cg05233725	chr3	63941535	-0.02763	0.2724	0.919	1	ATXN7	93.75
cg10266741	chr22	47549599	0.02229	0.2197	0.919	1	TBC1D22A	92.83
cg10576887	chr11	9770162	-0.02655	0.2617	0.919	1	SWAP70	8.37
cg12073833	chr7	1965232	-0.05352	0.5276	0.919	1	MAD1L1	63.78
cg12773604	chr1	202679111	-0.01206	0.1189	0.919	1	SYT2	3.3
cg00300999	chr1	157096900	0.009877	0.09736	0.919	1	CYCSP52	96.44
cg15797286	chr8	18067416	-0.06066	0.5979	0.919	1	NAT1	24.28
cg06365216	chr17	4081977	-0.02375	0.2341	0.919	1	ANKFY1	92.55
cg20172737	chr6	41027097	0.03636	0.3584	0.919	1	APOBEC2	86.53
cg25220869	chr9	15936687	-0.01678	0.1654	0.919	1	CCDC171	94.16
cg03947681	chrX	18296810	-0.02569	0.2532	0.919	1	SCML2	90.91
cg26545623	chr13	40677344	-0.03344	0.3297	0.919	1		82.98
cg06051048	chr22	38016833	0.02442	0.2407	0.919	1	GGA1	88.22
cg27542431	chr4	122780196	0.01938	0.191	0.919	1	BBS7	93.48
cg15667931	chr20	62004701	0.0393	0.3874	0.919	1		82.37
cg03561128	chr7	7097910	-0.02154	0.2123	0.919	1		92.34
cg14464354	chr10	103211740	0.01943	0.1915	0.919	1	BTRC	93.65
cg08582701	chr16	6070005	-0.02471	0.2436	0.919	1	A2BP1	12.71
cg27028030	chr7	100209634	-0.003841	0.03786	0.919	1	MOSPD3	2.1
cg22949115	chr19	44793946	0.015	0.1479	0.919	1	ZNF235	94.3
cg04505824	chr10	114092386	0.02969	0.2927	0.919	1	GUCY2GP	88.63
cg17990986	chr18	38714718	0.04794	0.4727	0.919	1		40.45
cg21303766	chr2	204231732	0.06991	0.6892	0.919	1	ABI2	85.94
cg01521086	chr19	2984055	-0.01427	0.1407	0.919	1	TLE6	4.08
cg20912542	chr5	169856260	0.03103	0.306	0.919	1	KCNIP1	78.28
cg12511460	chr14	32156115	0.0504	0.4969	0.919	1	NUBPL	88.67
cg03755098	chr1	70876598	-0.004579	0.04514	0.919	1	CTH	1.04
cg14442557	chr11	82909565	-0.02455	0.242	0.919	1	ANKRD42	89.43
cg25736882	chr20	55337434	0.02342	0.2309	0.919	1		88.28
cg15334372	chr16	73096889	0.01466	0.1445	0.919	1		4.2
cg10106284	chr2	16847988	-0.08374	0.8257	0.919	1	FAM49A	69.6
cg15630475	chr13	25460269	0.02142	0.2112	0.919	1	CENPJ	92.24
cg12115116	chrX	154842856	-0.1324	1.305	0.919	1	TMLHE	54.3
cg03812320	chr1	206808936	0.00326	0.03215	0.919	1	DYRK3	1.8
cg26503644	chr17	25673513	0.02476	0.2442	0.919	1		90.66
cg24950947	chr6	29394863	-0.02162	0.2132	0.919	1	OR11A1	91.32
cg04666705	chr4	41114510	-0.02455	0.2421	0.919	1	APBB2	90.96
cg11569318	chr1	104068457	0.01339	0.1321	0.919	1	LOC101928436	3.89
cg14369333	chr6	107449782	-0.02761	0.2723	0.919	1		93.3
cg07321993	chr5	54157713	-0.03934	0.388	0.919	1		91.29
cg19599529	chr19	39819001	0.03441	0.3394	0.919	1	GMFG	21.61
cg01647204	chr14	100883459	0.02301	0.227	0.919	1	WDR25	87.81
cg07382842	chr6	18278113	-0.07181	0.7082	0.919	1		48.96
cg14936460	chr18	74175592	-0.01457	0.1437	0.919	1	ZNF516	94.22
cg18635614	chr1	232843114	-0.07401	0.73	0.919	1		63.47
cg00991179	chr16	56000067	-0.1133	1.117	0.919	1		47.2
cg12561175	chr3	118953717	0.0838	0.8265	0.919	1	B4GALT4	71.25
cg08191967	chr2	45844485	0.01639	0.1617	0.919	1		93.63
cg13220299	chr2	217522943	0.02343	0.2311	0.919	1	IGFBP2	90.82
cg09003447	chr14	67849000	0.01882	0.1856	0.919	1	EIF2S1	92.91
cg07320967	chr5	124082323	0.02679	0.2643	0.919	1		7.32
cg09595479	chr12	49689212	-0.01245	0.1228	0.919	1	PRPH	3.64
cg03962783	chr11	72312062	0.03581	0.3533	0.919	1	PDE2A	90.95
cg09620227	chr7	99036293	-0.009779	0.09647	0.919	1	PTCD1	3.1
cg10766546	chr14	60337674	0.01374	0.1356	0.919	1	RTN1	4.33
cg03997517	chr15	27081254	0.02199	0.217	0.919	1		92.86
cg25361651	chr20	29847402	0.1209	1.192	0.919	1	DEFB115	42.08
cg14417676	chr2	202316517	0.07601	0.7498	0.919	1	TRAK2	22.43
cg03498978	chrX	31090329	-0.0128	0.1263	0.919	1	FTHL17	95.98
cg09182686	chr12	79991892	-0.02296	0.2265	0.919	1	PAWR	91.34
cg09133309	chr20	59915284	0.04409	0.435	0.919	1	CDH4	79.62
cg05892483	chr6	101852882	-0.08143	0.8034	0.919	1	GRIK2	46.32
cg08765662	chr13	99119738	0.01131	0.1116	0.919	1	STK24	95.17
cg20415486	chr10	3949206	-0.03569	0.3521	0.919	1		92.87
cg25302087	chr6	21668049	-0.07718	0.7615	0.919	1	FLJ22536	80.61
cg16713947	chr12	6560689	-0.01115	0.11	0.919	1	TAPBPL	2.15
cg01134139	chr6	168435636	-0.05466	0.5393	0.919	1	KIF25	87.11
cg07792332	chr2	204954437	0.02541	0.2507	0.919	1		87.57
cg10372630	chr1	23966032	0.03545	0.3498	0.919	1	MDS2	11.52
cg05134448	chr2	239433272	0.02524	0.2491	0.919	1	LINC01107	88.47
cg21808287	chr2	217724937	0.03741	0.3692	0.919	1	TNP1	87.26
cg10283332	chr11	66246901	0.04644	0.4582	0.919	1	LOC101928069	16.28
cg08878861	chr2	216235430	-0.01204	0.1188	0.919	1	FN1	95.12
cg02215511	chr7	43889935	-0.01891	0.1866	0.919	1		92.52
cg18593590	chr7	30181285	-0.03297	0.3254	0.919	1	MTURN	89.02
cg07570677	chr1	43312007	0.006559	0.06472	0.919	1	ZNF691	2.65
cg07237651	chr8	593004	-0.02926	0.2887	0.919	1		86.66
cg02349850	chr5	61834814	-0.0204	0.2013	0.919	1	IPO11	93.03
cg19994159	chr13	22794813	-0.01839	0.1815	0.919	1		93.66
cg15076175	chr2	165871758	0.01874	0.1849	0.919	1		13.09
cg11049421	chr4	57932507	-0.04159	0.4104	0.919	1	IGFBP7	73.48
cg04906435	chr1	33426807	0.05255	0.5186	0.919	1	RNF19B	76.67
cg01256914	chr21	45749759	0.03857	0.3806	0.919	1	C21orf2	61.61
ch.20.325487R	chr20	15546513	-0.007244	0.07149	0.919	1	MACROD2	2.65
cg01759912	chr6	24741039	-0.03793	0.3743	0.919	1		87.34
cg19001909	chr17	26205940	-0.07091	0.6998	0.919	1	C17orf108	78.95
cg07310803	chr11	61418505	0.02789	0.2752	0.919	1		87.54
cg26840062	chr5	150157080	0.02141	0.2113	0.919	1	C5orf62	92.01
cg14178173	chr7	157495532	-0.04706	0.4644	0.919	1	PTPRN2	62.98
ch.11.109687686R	chr11	110182476	-0.01428	0.1409	0.919	1		3.39
cg01742263	chr5	138714339	-0.09507	0.9383	0.919	1	SLC23A1	69.89
cg08867860	chr13	51501731	0.03963	0.3912	0.919	1	RNASEH2B	90.85
cg15993762	chr2	170440699	0.07413	0.7316	0.919	1	PPIG	22.58
cg21529539	chr20	19377183	0.03319	0.3276	0.919	1	SLC24A3	91.87
cg22700477	chr11	72120351	-0.01927	0.1902	0.919	1	CLPB	94.12
cg09292069	chr4	77801348	-0.01835	0.1812	0.919	1		91.87
cg14339422	chr3	53186873	0.02893	0.2855	0.919	1		88.77
cg26201051	chr12	131690266	0.02076	0.2049	0.919	1	LINC01257	87.95
cg09433733	chr6	27114624	-0.09203	0.9083	0.919	1	HIST1H2AH	6.38
cg16101101	chr1	153643504	-0.02507	0.2474	0.919	1	ILF2	6.08
cg22718061	chr8	84860061	0.07407	0.7311	0.919	1		75.97
cg26466157	chr19	46930245	0.04379	0.4323	0.919	1		14.78
cg05907995	chr12	57394109	-0.0171	0.1688	0.919	1	ZBTB39	93.51
cg15131710	chr1	247477236	0.1502	1.482	0.919	1	ZNF496	88.95
cg26945547	chr2	99797192	0.00751	0.07413	0.919	1	MRPL30	2.01
cg21811533	chr6	110544120	-0.02122	0.2094	0.919	1	CDC40	92.59
cg03202738	chr4	156129735	0.009251	0.09132	0.919	1	NPY2R	2.72
cg21071763	chr2	152370194	0.02192	0.2164	0.919	1	NEB	91.98
cg17341965	chr11	128761202	0.005422	0.05353	0.919	1	KCNJ5	2.13
cg14287198	chr1	7067271	-0.02198	0.217	0.919	1	CAMTA1	92.67
cg05133736	chr10	102409192	0.0459	0.4532	0.919	1		76.02
cg13766128	chr1	171227124	0.02634	0.2601	0.919	1	FMO1	85.57
cg24788028	chr19	30869034	-0.02528	0.2496	0.919	1	ZNF536	88.97
cg14624992	chr10	30476069	-0.01759	0.1737	0.919	1		93.21
cg10569661	chr17	41651383	-0.04285	0.4231	0.919	1		78.49
cg19256944	chr5	29976745	0.1675	1.654	0.919	1		89.79
cg11347840	chr17	38804311	-0.03719	0.3672	0.919	1	SMARCE1	5.15
cg13395171	chr14	71250075	0.01911	0.1887	0.919	1	MAP3K9	93.25
cg06541857	chr3	134203789	0.0381	0.3762	0.919	1	ANAPC13	12.83
cg06145003	chr15	89755169	0.03494	0.345	0.919	1	RLBP1	82.37
cg01162920	chr16	68362700	-0.01794	0.1771	0.919	1	PRMT7	9.51
cg01966470	chr11	70258111	-0.05378	0.5311	0.919	1	CTTN	85.53
cg25809301	chr3	71179811	-0.006393	0.06313	0.919	1	FOXP1	2.3
cg02861527	chr19	6459352	0.03172	0.3132	0.919	1	SLC25A23	20.2
cg25170409	chr1	152221064	-0.04532	0.4475	0.919	1		91.33
cg16212534	chr17	10560928	0.01772	0.1749	0.919	1	MYH3	93.03
cg07754625	chr20	57169397	-0.06159	0.6081	0.919	1	APCDD1L-AS1	35.75
cg00852924	chr1	179061154	0.04219	0.4166	0.919	1	TOR3A	44.5
cg00358323	chr2	97307693	0.01773	0.175	0.919	1	FER1L5	93.34
cg14904115	chr13	113488382	-0.02039	0.2013	0.919	1	ATP11A	92.51
cg23010414	chr17	33569972	0.009036	0.08923	0.919	1	SLFN5	2.96
cg24801716	chr3	38387647	0.02241	0.2213	0.919	1	XYLB	89.92
cg19779123	chr11	57061898	-0.02352	0.2322	0.919	1		89.26
cg26337986	chr7	91705062	-0.01006	0.09935	0.919	1	AKAP9	95.89
cg22581811	chr13	43815115	0.03733	0.3686	0.919	1	ENOX1	83.39
cg13674868	chr1	151271487	0.02217	0.2189	0.919	1	PI4KB	88.09
cg14620264	chr17	15787086	-0.03923	0.3874	0.919	1		83
cg19304093	chr1	26369608	-0.02165	0.2138	0.919	1	SLC30A2	92.16
cg22053334	chr20	39297787	-0.01685	0.1664	0.919	1		94.27
cg12294914	chr2	173536007	-0.03235	0.3195	0.919	1		93.04
cg13779055	chr10	33623762	-0.01336	0.1319	0.919	1	NRP1	2.77
cg00600900	chr15	27866426	0.03286	0.3245	0.919	1		83.14
cg14334648	chr20	7831901	0.0542	0.5352	0.919	1		77.31
cg13961877	chr12	10725420	0.01991	0.1966	0.919	1		93.77
cg18264173	chr2	9215179	0.02843	0.2808	0.919	1		88.23
cg09168801	chr11	67382913	-0.03153	0.3114	0.919	1	DOC2GP	76.24
cg10682254	chr10	14598289	0.05171	0.5108	0.919	1	FAM107B	86.95
cg16934651	chr19	48226561	-0.05397	0.5331	0.919	1	EHD2	13.08
cg20803236	chr5	115420062	-0.06841	0.6758	0.919	1	COMMD10	16.77
cg21784396	chr7	127991421	-0.04665	0.4608	0.919	1	PRRT4	9.19
cg00849943	chr4	84256364	0.008517	0.08413	0.919	1	HPSE	3.56
cg03485798	chr1	62943252	0.04668	0.4611	0.919	1	DOCK7	91.13
cg00417456	chr10	74912642	-0.07092	0.7006	0.919	1	ECD	79.12
cg17562963	chr17	70386695	-0.02324	0.2295	0.919	1		91.35
cg18583836	chr19	17313885	0.02156	0.213	0.919	1	MYO9B	91.55
cg04213900	chr14	104687257	0.0407	0.402	0.919	1		92.21
cg25975248	chr3	10183336	-0.003363	0.03322	0.919	1	VHL	1.53
cg13293756	chr2	172778961	0.007452	0.07361	0.919	1	HAT1	2.88
cg21718182	chr11	128005777	-0.0257	0.2539	0.919	1		93.84
cg00492070	chr3	107810716	-0.05173	0.511	0.919	1	CD47	82.26
cg20885926	chr13	67205526	0.05098	0.5036	0.919	1	PCDH9	90
cg20909154	chr18	76361545	0.03711	0.3666	0.919	1		81.09
cg00777622	chr22	18736149	0.1282	1.267	0.919	1		90.37
cg08131721	chr5	55792836	0.1268	1.253	0.919	1		52.6
cg18165715	chr2	173423477	0.09198	0.9086	0.919	1	PDK1	94.14
cg10116904	chr1	190068092	-0.01091	0.1077	0.919	1	FAM5C	96.66
cg04850284	chr1	15707786	0.02696	0.2663	0.919	1	FHAD1	88.6
cg00421139	chr8	97172961	-0.003903	0.03856	0.919	1	GDF6	1.72
cg23497861	chr12	124451295	0.0202	0.1995	0.919	1	CCDC92	92.2
cg14109482	chr9	138447782	0.05829	0.5758	0.919	1		69.83
cg26183021	chr17	8114512	-0.05621	0.5553	0.919	1	AURKB	79.74
cg16288567	chr22	30798439	-0.01285	0.127	0.919	1	SEC14L2	94.82
cg12186534	chr11	49050439	-0.03864	0.3817	0.919	1		88.05
cg24307368	chr11	107582884	-0.3564	3.521	0.919	1	SLN	46
cg12190768	chr4	100737691	0.03135	0.3097	0.919	1	DAPP1	13.81
cg00234975	chr6	170580311	-0.02582	0.2551	0.919	1		86.28
cg17578755	chr11	1299291	0.02536	0.2506	0.919	1	TOLLIP	94.13
cg01810267	chr5	118603742	0.03363	0.3323	0.919	1	TNFAIP8	9.74
cg09366357	chr7	14029657	0.01126	0.1113	0.919	1	ETV1	3.7
cg08701621	chr19	58570419	0.05266	0.5204	0.919	1	ZNF135	9.43
cg14928532	chr9	133454630	0.01663	0.1643	0.919	1	LOC100272217	3.55
cg20620293	chr2	45159552	-0.009033	0.08925	0.919	1		3.16
cg26703452	chr4	56415779	-0.06781	0.67	0.919	1		82.1
cg27315841	chr6	4378675	-0.03848	0.3803	0.919	1		89.56
cg13768445	chr9	86984489	0.06205	0.6131	0.919	1	SLC28A3	87.77
cg25213620	chr1	28865005	-0.02783	0.2749	0.919	1	RCC1	89.65
cg15473755	chr22	23212319	-0.02425	0.2396	0.919	1		88.35
cg22700246	chr15	99978986	-0.07553	0.7463	0.919	1		56.37
cg02707882	chr1	59652742	0.02885	0.2851	0.919	1		83.81
cg11143131	chr5	131608246	0.004156	0.04107	0.919	1	PDLIM4	98.15
cg11708297	chr15	45406643	0.006742	0.06662	0.919	1	DUOXA2	2.38
cg04479464	chr12	130670811	-0.03679	0.3635	0.919	1		75.46
cg01010338	chr4	70393157	0.0173	0.171	0.92	1	UGT2B4	93.61
cg10326234	chr16	990225	-0.02518	0.2488	0.92	1	LMF1	85.72
cg23837707	chr10	88477746	0.02481	0.2451	0.92	1	LDB3	90.51
cg26648515	chr1	72503263	0.01979	0.1955	0.92	1	NEGR1	93.33
cg05058846	chr10	79270707	0.02331	0.2303	0.92	1	KCNMA1	87.27
cg14493103	chr6	136848695	-0.02084	0.206	0.92	1	MAP7	93.34
cg14219124	chr11	129992297	0.04412	0.436	0.92	1	APLP2	9.02
cg17696044	chr11	70449316	-0.09044	0.8937	0.92	1	SHANK2	76.6
cg06707086	chr7	99659237	0.03142	0.3105	0.92	1	ZSCAN21	84.6
cg11938718	chr2	10526453	0.05692	0.5625	0.92	1	HPCAL1	49.27
cg25733915	chr17	40829168	0.01145	0.1132	0.92	1	PLEKHH3	3.54
cg09165842	chr20	17296317	-0.04463	0.441	0.92	1	PCSK2	23.3
cg24101492	chr14	96343119	-0.004764	0.04708	0.92	1		1.31
cg23946663	chr5	3305624	0.06298	0.6224	0.92	1		95.2
cg07498531	chr1	41414862	0.02054	0.203	0.92	1		9.22
cg05028768	chr14	75469467	-0.01198	0.1184	0.92	1	EIF2B2	4.02
cg02110991	chr1	66370373	0.02673	0.2642	0.92	1	PDE4B	90.57
cg24000035	chr7	2120044	0.02039	0.2015	0.92	1	MAD1L1	91.39
cg17964841	chr6	168380520	0.02469	0.244	0.92	1		90.82
cg10947494	chr17	2597947	0.04987	0.4929	0.92	1	KIAA0664	87.61
cg14630200	chr6	167267468	0.01293	0.1278	0.92	1	RPS6KA2	95.55
cg07496861	chr2	208489667	0.01055	0.1043	0.92	1	FAM119A	3.29
cg08502322	chr5	167590026	0.0265	0.2619	0.92	1	TENM2	89.38
cg04151220	chr6	30080393	-0.03252	0.3215	0.92	1	TRIM31	89.44
cg06933439	chr11	12866127	0.01554	0.1536	0.92	1	TEAD1	94.39
cg08316380	chr1	202191659	-0.03912	0.3866	0.92	1	LGR6	79.42
cg26083458	chr6	33280424	0.1177	1.164	0.92	1	TAPBP	54.15
cg23943953	chr10	1514874	0.03228	0.319	0.92	1	ADARB2	87.82
cg23632237	chr20	30560483	-0.04348	0.4298	0.92	1	XKR7	50.5
cg03999723	chr1	22815029	0.03405	0.3365	0.92	1	ZBTB40	85.82
cg18800341	chr17	78647438	0.04543	0.449	0.92	1	RPTOR	49.45
cg24737531	chr1	40426487	-0.04126	0.4079	0.92	1	MFSD2A	9.76
cg26586320	chr6	28364806	-0.01529	0.1511	0.92	1	ZSCAN12	94.38
cg23901700	chr17	39041119	0.01701	0.1682	0.92	1	KRT20	93.04
cg06932760	chr12	109193661	0.04131	0.4083	0.92	1	SSH1	84.59
cg15931839	chr6	111880530	0.01823	0.1802	0.92	1	TRAF3IP2	5.38
cg04500138	chr18	37331900	0.02199	0.2174	0.92	1	LINC00669	92.36
cg02557269	chr7	54826467	-0.01871	0.1849	0.92	1	SEC61G	6.25
cg24906159	chr14	97643591	0.04845	0.479	0.92	1		80.2
cg19595594	chr2	52600141	-0.0334	0.3302	0.92	1		92.2
cg03731056	chr17	47270388	0.008182	0.0809	0.92	1		2.51
cg05558457	chr3	52739546	0.01146	0.1133	0.92	1	SPCS1	3.45
cg11130281	chr2	38796475	0.03075	0.304	0.92	1	HNRNPLL	91.73
cg08306794	chr1	85995902	0.02086	0.2063	0.92	1	DDAH1	92.43
cg24997585	chr15	26791210	-0.02575	0.2546	0.92	1	GABRB3	90.42
cg05747917	chr13	111182215	0.0202	0.1998	0.92	1	RAB20	91.04
cg23741832	chr10	99205346	-0.01765	0.1745	0.92	1	EXOSC1	4.17
cg01792368	chr6	131456785	0.004893	0.04838	0.92	1		2.24
cg00465319	chr3	123339568	0.01486	0.1469	0.92	1	MYLK	93.94
cg26333595	chrX	134477590	-0.03724	0.3683	0.92	1	ZNF75D	21.73
cg24421554	chr2	149643156	0.02152	0.2128	0.92	1	KIF5C	91.96
cg07641746	chr1	25235737	-0.03689	0.3648	0.92	1	RUNX3	73.62
cg14325795	chr20	34345806	0.02087	0.2064	0.92	1		92.66
cg02294312	chr19	15281357	0.03135	0.31	0.92	1	NOTCH3	91.41
cg10587888	chrX	65390189	0.05406	0.5347	0.92	1	HEPH	80.84
cg09222507	chr10	75106349	0.01949	0.1928	0.92	1	CFAP70	92
cg24758452	chr20	60514284	0.03678	0.3638	0.92	1		72.99
cg15992107	chr1	18968054	-0.01538	0.1521	0.92	1	PAX7	5.27
cg14823544	chr13	53775958	0.06659	0.6586	0.92	1		41.31
cg06360521	chr1	246953869	-0.02953	0.292	0.92	1	LINC01341	84.64
cg07824636	chr1	221967245	0.06613	0.654	0.92	1		46.89
cg26715033	chr10	33290918	-0.01816	0.1796	0.92	1		92.47
cg08329684	chr16	4932620	0.02552	0.2524	0.92	1	PPL	92.81
cg05308436	chr14	24731069	-0.02059	0.2036	0.92	1	TGM1	91.73
cg07980216	chr22	31090201	0.009196	0.09095	0.92	1	OSBP2	2.9
cg01367587	chr7	1538338	-0.01593	0.1576	0.92	1	INTS1	94.17
cg23840821	chr2	62788813	-0.06813	0.6738	0.92	1		87.07
cg18771327	chr17	2680752	-0.0492	0.4867	0.92	1		78.21
cg21490635	chr12	13349273	0.03716	0.3676	0.92	1	EMP1	77.57
cg07813432	chr1	243010299	0.06396	0.6326	0.92	1		89.7
cg03845359	chrX	2997097	0.02574	0.2546	0.92	1	ARSF	91.06
cg14012362	chr10	133377618	0.02928	0.2897	0.92	1		84.08
cg10428798	chr6	32290111	-0.01768	0.1749	0.92	1	C6orf10	93.61
cg26526036	chr4	183838753	-0.003138	0.03104	0.92	1	DCTD	1.86
cg12078872	chr6	110721629	0.02314	0.2289	0.92	1	DDO	89.73
cg04338556	chr15	31318286	-0.02233	0.221	0.92	1	TRPM1	92.05
cg21064333	chr15	63613902	0.03483	0.3446	0.92	1		82.28
cg14157947	chr18	20513080	0.0101	0.09996	0.92	1	RBBP8	3
cg19804009	chr16	78973760	-0.05432	0.5373	0.92	1	WWOX	24.75
cg26151940	chr2	214016371	0.004476	0.04428	0.92	1	IKZF2	2.16
cg01552839	chr1	210113100	-0.02897	0.2866	0.92	1	SYT14	87.31
cg23348793	chr14	88850849	0.01547	0.153	0.92	1	SPATA7	93.46
cg10033837	chr17	28257996	0.02622	0.2594	0.92	1	SSH2	8.54
cg24689683	chr18	44451918	-0.02028	0.2006	0.92	1	PIAS2	93.58
cg12362444	chr16	83920174	-0.01611	0.1594	0.92	1		94.15
cg01971667	chr8	817044	0.2031	2.01	0.92	1		68.4
cg26039829	chr8	22132926	0.1481	1.465	0.92	1	PIWIL2	80.31
cg08863939	chr2	172067553	0.04996	0.4943	0.92	1	TLK1	56.57
cg05560333	chr1	233432602	0.03284	0.3249	0.92	1	PCNXL2	83.01
cg03685030	chr14	21510314	-0.02894	0.2864	0.92	1	RNASE7	80.19
cg11028730	chr2	69409278	0.03536	0.3498	0.92	1	ANTXR1	91.35
cg23651495	chr4	37059651	0.05564	0.5505	0.92	1		72.42
cg13315222	chr1	111174338	0.04222	0.4177	0.92	1	KCNA2	70.53
cg17110202	chr1	182297979	-0.01245	0.1232	0.92	1		94.46
cg19892210	chr7	25165235	-0.02162	0.214	0.92	1	CYCS	5.94
cg09825429	chr2	187385867	-0.01412	0.1397	0.92	1		94.72
cg05722342	chr8	67650626	-0.01478	0.1463	0.92	1	C8orf44-SGK3	94.49
cg26388194	chr8	115631442	0.04317	0.4272	0.92	1		77.89
cg16551122	chr10	62112185	0.03532	0.3495	0.92	1	ANK3	86.57
cg12557393	chr3	158976957	-0.03936	0.3895	0.92	1	IQCJ	80.52
cg26875626	chr4	153021529	-0.01054	0.1043	0.92	1		3.58
cg26369340	chrX	109100725	-0.02863	0.2833	0.92	1		92.35
cg27072603	chr15	40660990	-0.03355	0.3321	0.92	1	DISP2	84.75
cg22299454	chr4	165304443	0.004945	0.04894	0.92	1	MARCH1	2.53
cg05635218	chr8	22022996	-0.004029	0.03987	0.92	1	BMP1	1.72
cg14628072	chr1	173020236	-0.06187	0.6122	0.92	1	TNFSF18	18.14
cg26776742	chr6	117002360	-0.004186	0.04142	0.92	1	KPNA5	1.45
cg19504179	chr8	42373715	0.02064	0.2043	0.92	1	SLC20A2	93.71
cg13109037	chr6	10355690	-0.03175	0.3143	0.92	1		80.61
cg08598804	chr20	24115458	0.02552	0.2526	0.92	1		85.92
cg11738286	chr1	32573558	-0.007759	0.0768	0.92	1	KPNA6	2.84
cg15408905	chr2	235331723	-0.05019	0.4967	0.92	1		71.25
cg13643593	chr4	154419140	-0.06672	0.6603	0.92	1	KIAA0922	83.24
cg24755503	chr5	140706252	0.072	0.7127	0.92	1		30.68
cg10628785	chr19	6712321	-0.02861	0.2832	0.92	1	C3	80.88
cg11478158	chr11	3828948	0.04499	0.4453	0.92	1	PGAP2	53.63
cg06867428	chr22	44846040	0.02681	0.2654	0.92	1		88.2
cg18386310	chr1	94147656	0.01127	0.1116	0.92	1	BCAR3	4.72
cg19960149	chr2	101591098	-0.01415	0.14	0.92	1	LOC101927142	94.78
cg01860741	chr6	99968503	-0.1275	1.262	0.92	1	TSTD3	13.88
cg00613284	chr8	67419936	-0.04259	0.4216	0.92	1	C8orf46	72.57
cg09720573	chr12	110150261	0.04791	0.4742	0.92	1		36.05
cg06913821	chr3	154032052	-0.0257	0.2544	0.92	1	DHX36	89.85
cg25261995	chr1	210502574	-0.009093	0.09	0.92	1	HHAT	1.85
cg06693170	chr2	128528738	-0.06941	0.6872	0.92	1	WDR33	63.24
cg11624950	chr14	21516708	-0.015	0.1485	0.92	1	NDRG2	93.75
cg06551520	chr10	50350212	0.02266	0.2244	0.92	1	FAM170B-AS1	91.27
cg08082374	chr16	58059152	0.01228	0.1215	0.92	1	MMP15	3.99
cg21959890	chr10	94068044	0.04101	0.406	0.92	1	MARCH5	80.01
cg12086421	chr6	68535378	0.1943	1.923	0.92	1		90.27
cg04243215	chr13	48716867	-0.0549	0.5436	0.92	1		80.75
cg08158799	chr11	1010615	0.01282	0.1269	0.92	1	AP2A2	95.78
cg03506106	chr2	20153664	0.03096	0.3065	0.92	1	WDR35	93.23
cg16441244	chr2	107982142	-0.05908	0.5849	0.92	1		74.61
cg01273336	chr13	67872416	0.02808	0.278	0.92	1		89.26
cg12003258	chr2	220493130	-0.0467	0.4623	0.92	1	SLC4A3	61.1
cg14272049	chr12	92453691	-0.06803	0.6736	0.92	1		85.35
cg10498390	chr4	76912142	-0.04793	0.4746	0.92	1	SDAD1	2.38
cg01930385	chr3	195619775	-0.04402	0.4358	0.92	1	TNK2	47.62
cg20069407	chr11	121460973	0.05089	0.5039	0.92	1	SORL1	20.52
cg02623413	chr1	63832626	0.01536	0.1521	0.92	1	ALG6	94.61
cg25997150	chr22	27039465	-0.03717	0.368	0.92	1		81.83
cg16469353	chr20	40585035	0.06777	0.671	0.92	1		47.93
cg21239901	chr8	93115047	0.01234	0.1222	0.92	1		4.44
cg01418795	chr14	62170409	-0.08678	0.8593	0.92	1	HIF1A	46.14
cg02610438	chr9	73424620	0.01748	0.1731	0.92	1	TRPM3	93.82
cg17499955	chr11	14433325	-0.01883	0.1864	0.92	1		92.21
cg09315586	chr13	104168550	-0.04896	0.4848	0.92	1		71.73
cg18625207	chr15	82484798	0.01983	0.1964	0.92	1	EFTUD1	93.34
cg18849706	chr8	15546839	-0.02334	0.2311	0.92	1	TUSC3	90.34
cg21408763	chr7	128472459	-0.01656	0.164	0.92	1	FLNC	5.11
cg02293835	chr1	231669138	-0.02608	0.2583	0.92	1	TSNAX	91.98
cg17047865	chr12	57824889	-0.003166	0.03135	0.92	1		1.21
cg24003319	chr7	157317318	0.03469	0.3435	0.92	1		76.35
cg11953513	chr13	42618810	0.01189	0.1178	0.92	1		95.49
cg11546574	chr4	122137973	-0.02693	0.2667	0.92	1	TNIP3	91.27
cg25795270	chr2	127739255	0.0262	0.2595	0.92	1		91.23
cg02383924	chr2	242474249	0.02685	0.2659	0.92	1		85.36
cg05860713	chr21	38092184	-0.02246	0.2225	0.92	1	SIM2	91.56
cg18136439	chr7	80069491	-0.05716	0.5661	0.92	1		61.98
cg00055353	chr14	75414430	-0.02444	0.2421	0.92	1	PGF	91.57
cg16444826	chr2	30441244	0.03675	0.364	0.92	1		94.91
cg01966974	chr1	212830395	0.0736	0.7291	0.92	1		37.18
cg14911847	chr16	84149841	0.05784	0.573	0.92	1	MBTPS1	31.06
cg05733406	chr9	34019588	0.01834	0.1816	0.92	1	UBAP2	93.95
cg13559510	chr6	158995986	-0.02673	0.2648	0.92	1	TMEM181	89.47
cg21561492	chr2	223916861	0.05388	0.5337	0.92	1	KCNE4	81.58
cg09324951	chr14	70071644	-0.02704	0.2678	0.92	1		89.72
cg12897280	chr18	77222283	0.02199	0.2178	0.92	1	NFATC1	91.14
cg02825483	chr7	143580117	-0.01303	0.1291	0.92	1	TCAF1	3.19
cg08272801	chr9	13120378	-0.03169	0.3139	0.92	1	MPDZ	91.51
cg01690274	chr12	33097414	0.05757	0.5703	0.92	1		75.7
cg15222534	chr20	55447357	-0.03623	0.3589	0.92	1		82.59
cg05029189	chr3	123168386	0.01425	0.1412	0.92	1	ADCY5	4.37
cg02729303	chr5	16508920	0.03209	0.3179	0.92	1	FAM134B	90.16
cg27334717	chr8	143484838	-0.005168	0.0512	0.92	1	TSNARE1	1.72
cg19582222	chr2	16500811	0.06197	0.614	0.92	1		78.69
cg27504292	chr12	124779532	-0.02058	0.2039	0.92	1	FAM101A	5.78
cg23199601	chr12	48513437	-0.01345	0.1333	0.92	1	PFKM	5.33
cg20856893	chr2	242997758	-0.02383	0.2361	0.92	1		90.68
cg14543017	chr20	44573011	-0.05513	0.5462	0.92	1	PCIF1	51.97
cg23365490	chr6	128841955	-0.007724	0.07653	0.92	1	PTPRK	2.89
cg05937532	chr16	33040206	0.06054	0.5998	0.92	1		51.97
cg08671244	chr8	141900980	-0.02445	0.2422	0.92	1	PTK2	94.39
cg11962947	chr5	1112207	0.00623	0.06173	0.92	1	SLC12A7	2.76
cg06046173	chr20	61674137	-0.04515	0.4474	0.92	1	LOC63930	84.95
cg24158437	chr6	97439763	-0.01696	0.1681	0.92	1	KLHL32	93.88
cg04801429	chr13	27893174	-0.01419	0.1406	0.92	1		94.32
cg15968529	chr13	76334325	-0.04537	0.4496	0.92	1	LMO7	74.58
cg13364689	chr1	154531893	-0.01428	0.1415	0.92	1	UBE2Q1	4.39
cg04240588	chr15	76432985	-0.0292	0.2893	0.92	1	C15orf27	82.67
cg21683088	chr2	127424451	-0.0245	0.2428	0.92	1	GYPC	87.31
cg08011798	chr12	124418878	0.0399	0.3954	0.92	1	DNAH10	56.21
cg26169408	chr6	32122436	-0.006001	0.05947	0.92	1	PPT2	0.91
cg14841478	chr20	61960331	-0.04201	0.4163	0.92	1	COL20A1	56.26
cg25141185	chr12	120686384	-0.02641	0.2617	0.92	1	PXN	89.66
cg17395738	chr11	78534297	-0.0353	0.3498	0.92	1	ODZ4	89.48
cg08829283	chr1	201029943	-0.02239	0.2219	0.92	1	CACNA1S	90.77
cg18864926	chr14	99989889	-0.004137	0.041	0.92	1	CCDC85C	98.03
cg04325909	chr2	27500683	-0.01102	0.1092	0.92	1	DNAJC5G	95.53
cg22902765	chr12	100594497	0.01514	0.15	0.92	1	ACTR6	1.39
cg14852922	chr1	27617168	0.02499	0.2477	0.92	1	WDTC1	90.75
cg25957804	chr10	88106351	0.03431	0.34	0.92	1	GRID1	82.36
cg08986243	chr18	7302593	0.0126	0.1248	0.92	1		94.04
cg17059932	chr1	42999421	0.01378	0.1365	0.92	1	CCDC30	94.72
cg17897309	chr19	45457890	0.005594	0.05544	0.92	1	CLPTM1	2.06
cg21888135	chr1	53758643	0.03799	0.3765	0.92	1	LRP8	63.09
cg12502985	chr6	11759371	-0.05882	0.583	0.92	1	ADTRP	91.34
cg14271231	chr22	20759325	0.02648	0.2624	0.92	1	ZNF74	85.63
cg14087199	chr10	103850639	0.0656	0.6502	0.92	1		88.02
cg03229626	chr16	19197215	-0.02124	0.2105	0.92	1	SYT17	92.9
cg10802291	chr19	56186542	-0.003563	0.03532	0.92	1	EPN1	1.84
cg15531800	chr12	4200713	0.03486	0.3455	0.92	1		16.64
cg17973293	chr19	53884457	-0.03239	0.3211	0.92	1	ZNF525	87.89
cg19814209	chr20	18411869	-0.01859	0.1843	0.92	1	DZANK1	93.78
cg17515776	chr8	55192964	0.02666	0.2642	0.92	1		90.08
cg26176242	chr20	60969816	-0.04529	0.449	0.92	1	CABLES2	80.05
cg24363020	chr3	72706849	-0.08941	0.8864	0.92	1		65.61
cg06221222	chr1	94147831	-0.02079	0.2061	0.92	1	BCAR3	93.44
cg25077371	chr10	10346139	0.02346	0.2326	0.92	1		90.93
cg20709037	chr18	73258975	-0.04009	0.3975	0.92	1		77.13
cg05990080	chr3	37965818	-0.03619	0.3587	0.92	1	CTDSPL	82.8
cg17813225	chr3	186353350	-0.02988	0.2962	0.92	1		88.08
cg17192454	chr2	74726651	0.003028	0.03002	0.92	1	LBX2	1.51
cg22350777	chr19	40931943	-0.008651	0.08577	0.92	1	SERTAD1	1.66
cg04069771	chr6	116937477	0.006243	0.06189	0.92	1	RSPH4A	2.41
cg12659065	chr12	27156738	0.0295	0.2925	0.92	1	TM7SF3	86.75
cg07953943	chr1	151713776	0.01635	0.1621	0.92	1		93.67
cg01473685	chr4	53848481	0.02211	0.2193	0.92	1	SCFD2	92.61
cg08174442	chr3	64083605	0.02939	0.2915	0.92	1	PRICKLE2	88.57
cg08220541	chr15	77896634	-0.02537	0.2515	0.92	1		92.9
cg11566846	chr16	24329947	-0.03639	0.3609	0.92	1	CACNG3	86.05
cg06292482	chr3	182699589	-0.01476	0.1464	0.92	1	DCUN1D1	94.33
cg20267932	chr14	105159746	-0.03251	0.3223	0.92	1	INF2	74.7
cg15385254	chr17	79318066	-0.009586	0.09506	0.92	1		2.82
cg04912523	chr3	132441916	-0.01689	0.1675	0.92	1	NCRNA00119	4.12
cg09186482	chr17	8082780	-0.02507	0.2486	0.92	1		93.27
cg18459618	chr17	29297478	0.04615	0.4577	0.92	1	RNF135	14.79
cg02990705	chr13	43380907	0.0265	0.2628	0.92	1		88.33
cg00546307	chr1	1946355	0.05516	0.547	0.92	1		42.24
cg06357326	chr9	134554814	-0.01711	0.1697	0.92	1	RAPGEF1	93.48
cg26865274	chr12	50697206	-0.0191	0.1894	0.92	1		92.21
cg17107014	chr3	47621892	0.05806	0.5758	0.92	1	CSPG5	85.58
cg12194727	chr19	3624008	-0.02057	0.204	0.92	1	C19orf29	97.34
cg18504038	chr11	76492675	0.02272	0.2253	0.92	1	TSKU	84.71
cg09189322	chr5	145827172	0.01179	0.117	0.92	1	TCERG1	4.45
cg22748223	chr14	54917709	-0.02137	0.2119	0.92	1		93.81
cg25799955	chr15	94346848	-0.03128	0.3102	0.92	1		79.59
cg17725119	chr1	203691728	-0.01779	0.1764	0.92	1	ATP2B4	93.62
cg19657749	chr2	214493621	0.04396	0.436	0.92	1	SPAG16	89.19
cg03587275	chr14	23075448	0.02129	0.2112	0.92	1	ABHD4	91.29
cg00128195	chr10	70319998	-0.005776	0.05728	0.92	1	TET1	2.17
cg08061891	chr11	118981639	-0.01642	0.1628	0.92	1	C2CD2L	94.52
cg19570924	chr10	3457015	-0.04736	0.4697	0.92	1		70.11
cg24283106	chr11	64632305	-0.04085	0.4051	0.92	1	EHD1	55.28
cg06936388	chr14	90500569	-0.01615	0.1601	0.92	1	TDP1	95.2
cg07232890	chr1	1370228	0.04512	0.4475	0.92	1	VWA1	32.34
cg22409420	chr18	53255401	-0.006276	0.06225	0.92	1	TCF4	3.48
cg05512303	chr8	56821780	-0.02418	0.2398	0.92	1	LYN	92.59
cg23914023	chr5	153559749	0.01851	0.1836	0.92	1		7.35
cg14582452	chr5	139933025	0.02482	0.2462	0.92	1	SRA1	85.73
cg16610086	chr5	36606288	0.02648	0.2627	0.92	1	SLC1A3	6.88
cg08028503	chr11	317932	0.06305	0.6254	0.92	1		17.69
cg18843501	chr7	73273661	-0.0607	0.6021	0.92	1		80.61
cg10196029	chr16	12146074	-0.01989	0.1973	0.92	1	SNX29	89.24
cg18716635	chr8	97116497	0.07871	0.7808	0.92	1		46.04
cg25629235	chrX	128629932	-0.05669	0.5624	0.92	1	SMARCA1	85.89
cg04542817	chr3	15116352	0.008126	0.08061	0.92	1	ZFYVE20	97.99
cg24993021	chr17	59738385	-0.03001	0.2977	0.92	1		92.02
cg12910906	chr2	131673894	0.07491	0.7432	0.92	1	ARHGEF4	22.38
cg11333117	chr1	212457740	-0.07667	0.7606	0.92	1	PPP2R5A	62.34
cg24892309	chr3	52724568	0.01335	0.1324	0.92	1	GNL3	94.18
cg03500783	chr4	39915327	-0.01081	0.1072	0.92	1	PDS5A	96.16
cg27601169	chr7	1407526	-0.2264	2.246	0.92	1		81.51
cg13752161	chrX	9935048	-0.03607	0.3578	0.92	1	CLDN34	90.13
cg11656521	chr4	89080359	-0.028	0.2778	0.92	1	ABCG2	5.35
cg12534424	chr7	127992316	0.02778	0.2756	0.92	1	PRRT4	16.13
cg22468823	chr4	156208301	-0.0635	0.63	0.92	1		77.47
cg09768303	chrX	43503719	-0.06851	0.6797	0.92	1		53.26
cg27317181	chr15	63385944	-0.01304	0.1294	0.92	1		4.84
cg19139691	chr2	86668469	-0.005036	0.04997	0.92	1	KDM3A	2.72
cg00984709	chr2	203173065	0.01571	0.1559	0.92	1		93.87
cg03108347	chr11	70961784	0.03644	0.3616	0.92	1		35.46
cg24501701	chr12	63544040	0.01675	0.1662	0.92	1	AVPR1A	8.47
cg00141394	chr9	130042304	-0.02315	0.2297	0.92	1	GARNL3	92.01
cg25621735	chr2	230933934	-0.05242	0.5202	0.92	1	SLC16A14	75.45
cg04845819	chr3	138762324	-0.02424	0.2405	0.92	1	PRR23C	90.46
cg04080468	chr2	32668403	-0.03934	0.3904	0.92	1	BIRC6	92.12
cg07346739	chr20	24125183	0.06226	0.6178	0.92	1		56.81
cg18049445	chr22	23245790	-0.07551	0.7492	0.92	1		67.51
cg13915607	chr5	74870882	-0.04917	0.4879	0.92	1	POLK	86.7
cg25169492	chr3	127315734	0.04603	0.4567	0.92	1	MCM2	81.47
cg08675869	chr15	96876737	0.01169	0.116	0.92	1	NR2F2	4.59
cg06927812	chr13	41718870	0.06611	0.656	0.92	1		51.52
cg21780506	chr10	75349368	-0.03421	0.3394	0.92	1		92.02
cg08683802	chr5	134575131	0.02224	0.2207	0.92	1	C5orf66-AS2	88.67
cg18281201	chr10	102275809	-0.02301	0.2284	0.92	1	SEC31B	92.67
cg05967389	chrX	40948142	0.0478	0.4744	0.92	1	USP9X	82.15
cg11286907	chr3	192635966	0.01205	0.1196	0.92	1	C3orf59	3.15
cg06682252	chr10	80198945	0.02881	0.2859	0.92	1		83.46
cg24785060	chr11	68198464	-0.02631	0.2612	0.92	1	LRP5	82.84
cg09778919	chr12	40019907	0.02022	0.2007	0.92	1	C12orf40	93.85
cg25649188	chr17	73499917	0.03739	0.3711	0.92	1	CASKIN2	75.16
cg01704976	chr3	52273381	-0.01243	0.1234	0.92	1	TWF2	4.19
cg27655607	chr11	111747584	0.04091	0.406	0.92	1	FDXACB1	77.55
cg11997960	chr5	174119337	-0.05342	0.5302	0.92	1		14.45
cg13370819	chr5	176930735	0.02754	0.2734	0.92	1	DOK3	74.04
cg27047371	chr15	89010712	0.07376	0.7321	0.92	1	MRPS11	6.26
cg10787292	chr1	160989907	-0.03924	0.3895	0.92	1	F11R	22.02
cg16563203	chr8	49040786	-0.01892	0.1878	0.92	1		93.69
cg04527221	chr11	34220595	0.02262	0.2245	0.92	1	ABTB2	91.93
cg14257232	chr16	68118565	0.008862	0.08796	0.92	1	NFATC3	2.26
cg13454251	chr1	149857778	0.01066	0.1058	0.92	1	HIST2H2BE	3.39
ch.14.68214257F	chr14	69144504	-0.02113	0.2098	0.92	1		9.95
cg10265982	chr1	6837223	-0.0331	0.3286	0.92	1		14.76
cg13233166	chr12	8850367	0.00305	0.03027	0.92	1	RIMKLB	1.53
cg13209683	chr12	124105429	0.02383	0.2366	0.92	1	DDX55	90.64
cg15965474	chr19	19788249	-0.01394	0.1384	0.92	1	ZNF101	95.21
cg20209891	chr22	43806614	0.0454	0.4507	0.92	1	MPPED1	62.83
cg16914533	chr8	24297592	0.04141	0.411	0.92	1	ADAM7	91.43
cg26915336	chr7	35407225	-0.03057	0.3035	0.92	1		89.8
cg16472735	chr3	49056273	-0.01007	0.09993	0.92	1	DALRD3	2.87
cg05472237	chrX	69287177	-0.02919	0.2898	0.92	1		91.1
cg20904169	chr2	74751096	-0.01448	0.1438	0.92	1	DQX1	94.62
cg12614819	chr6	166355977	-0.01944	0.193	0.92	1	LINC00473	91.19
cg14237488	chr6	36790771	-0.01871	0.1858	0.92	1	CPNE5	93.81
cg21947116	chr21	46918189	-0.02312	0.2295	0.92	1	COL18A1	87.42
cg11003278	chr22	39053181	0.006909	0.06859	0.92	1	CBY1	2.63
cg10405033	chr12	3476272	-0.0894	0.8875	0.92	1		66.07
cg11240578	chr12	19809580	0.05116	0.5079	0.92	1		93
cg05641722	chr11	57212298	-0.08723	0.866	0.92	1		81.29
cg02951062	chr4	74269908	-0.02032	0.2017	0.92	1	ALB	94.11
cg14853933	chr15	25228929	0.05954	0.5911	0.92	1	PAR-SN	77.16
cg04443493	chr17	80057336	0.0258	0.2562	0.92	1	FASN	8.18
cg09022921	chr1	6649009	-0.003295	0.03271	0.92	1	ZBTB48	98.54
cg18533807	chr1	117040491	-0.03728	0.3701	0.92	1		83.95
cg05376935	chr10	97748211	0.02032	0.2018	0.92	1	ENTPD1-AS1	93.8
cg16408081	chr11	67205869	-0.05298	0.5261	0.92	1	CORO1B	72.94
cg21242009	chr6	6894182	-0.1574	1.563	0.92	1		79.52
cg15641014	chr6	167567071	0.05583	0.5544	0.92	1		60.9
cg02315597	chr19	52598999	-0.01259	0.125	0.92	1	ZNF841	3.48
cg24732262	chr1	33483295	-0.02191	0.2175	0.92	1	AK2	92.87
cg18431856	chr4	37245254	-0.08076	0.8019	0.92	1	KIAA1239	30.22
cg16548177	chr1	109506288	0.009287	0.09222	0.92	1	CLCC1	3.54
cg26249713	chr11	39012545	0.04431	0.44	0.92	1		88.95
cg19070159	chr6	31829644	0.03809	0.3782	0.92	1	NEU1	75.51
cg05306976	chrX	53159382	-0.03388	0.3364	0.92	1	KANTR	81.71
cg23709475	chr1	214320064	0.05418	0.538	0.92	1		52.13
cg13643801	chr20	22842284	-0.01623	0.1612	0.92	1		94
cg20967739	chr1	50895827	-0.1217	1.208	0.92	1		24.99
cg26005086	chr20	10619892	0.01916	0.1903	0.92	1	JAG1	92.03
cg04019279	chr10	113905666	-0.02275	0.226	0.92	1		92.01
cg11639984	chr10	125617197	0.02326	0.2309	0.92	1	CPXM2	89.5
cg10746389	chr18	33282229	-0.01914	0.1901	0.92	1	GALNT1	94.29
cg22054756	chr15	68521294	-0.005836	0.05796	0.92	1	CLN6	2.45
cg23138980	chr5	72728265	-0.02937	0.2917	0.92	1		87.97
cg23437366	chr4	66882312	-0.02449	0.2432	0.92	1		92.93
cg04544875	chr1	157776449	0.04113	0.4085	0.92	1	FCRL1	71.29
cg03920410	chr17	77295692	0.04029	0.4001	0.92	1	RBFOX3	82.51
cg08649897	chr11	112118364	0.03011	0.299	0.92	1		92.87
cg11336834	chr19	47799572	-0.005746	0.05707	0.92	1		1.91
cg21810935	chr15	62149916	-0.03346	0.3323	0.92	1	VPS13C	89.41
cg07989437	chr6	30612130	0.01558	0.1547	0.92	1	C6orf134	94.07
cg07929590	chrX	68533442	-0.03869	0.3843	0.92	1		78.74
cg01343876	chr4	12411504	-0.05632	0.5594	0.92	1		45.05
cg26087735	chr14	104000447	0.02503	0.2487	0.92	1	TRMT61A	82.12
cg19651694	chr11	71955164	0.01015	0.1008	0.92	1	PHOX2A	4.08
cg00949801	chr1	240776211	-0.03454	0.343	0.92	1	GREM2	89.6
cg06287342	chr17	17721774	0.02325	0.231	0.92	1	SREBF1	91.22
cg04496304	chr8	1441539	0.01185	0.1177	0.92	1		97.15
cg14526459	chr6	3742755	-0.006053	0.06013	0.92	1	C6orf145	2.74
cg03254451	chr2	119600663	-0.009814	0.09748	0.92	1	EN1	2.6
cg26550989	chr2	134876821	-0.04367	0.4338	0.92	1		56.29
cg06884394	chr5	171380360	-0.03044	0.3024	0.92	1	FBXW11	85.56
cg24165439	chr10	45967484	-0.01819	0.1807	0.92	1	MARCH8	95.03
cg04482794	chr1	226925181	0.008955	0.08896	0.92	1	ITPKB	1.96
cg20587396	chr1	30561753	-0.02338	0.2323	0.92	1		92.67
cg06012011	chr6	30852761	-0.01554	0.1544	0.92	1	DDR1	7.55
cg12221623	chr6	85397910	0.03318	0.3297	0.92	1	LOC102724201	83.49
cg12408083	chr4	3582639	-0.03039	0.302	0.92	1	LINC00955	85.27
cg21602651	chr1	220397618	0.08182	0.8129	0.92	1	RAB3GAP2	69.78
cg11130915	chr22	47191217	-0.01553	0.1543	0.92	1	TBC1D22A	94.26
cg16729794	chr3	39509195	0.02292	0.2277	0.92	1	MOBP	93.71
cg14135814	chr12	119419329	-0.004523	0.04494	0.92	1	SRRM4	1.3
cg25423436	chr9	86323365	-0.1225	1.217	0.92	1	UBQLN1	7.6
cg01934777	chr2	9246972	-0.02317	0.2302	0.92	1		92.17
cg06656958	chr11	48238724	0.06246	0.6206	0.92	1	OR4B1	78.66
cg07876859	chr2	75881159	-0.01153	0.1145	0.92	1	MRPL19	94.81
cg15844579	chr4	3344083	-0.01787	0.1775	0.92	1	RGS12	4.97
cg10362390	chr9	128787691	-0.01693	0.1682	0.92	1		93.82
cg19088912	chr11	65778210	0.05919	0.5882	0.92	1	CST6	81.52
cg22221330	chr15	101818312	-0.02453	0.2438	0.92	1	VIMP	92.84
cg06008470	chr6	70577198	0.003183	0.03163	0.92	1	COL19A1	1.66
cg06731137	chr22	42833471	0.04368	0.434	0.92	1		58.19
cg15893360	chr12	120700361	0.06816	0.6773	0.92	1	PXN	60.68
cg11747594	chr6	29648225	-0.1753	1.742	0.92	1		76.55
cg23409289	chr5	131746416	-0.008727	0.08673	0.92	1	C5orf56	3.37
cg08896772	chr15	42101579	-0.04184	0.4158	0.92	1	MAPKBP1	58
cg26218970	chr12	125465332	-0.02283	0.2269	0.92	1	DHX37	93.95
cg26671481	chr4	94818547	-0.01547	0.1537	0.92	1		94.16
cg06014180	chr3	138433763	-0.009157	0.09101	0.92	1	PIK3CB	96.09
cg05952715	chr17	7990985	0.02207	0.2193	0.92	1	ALOX12B	90.08
cg26799474	chr2	202098951	0.12	1.193	0.92	1	CASP8	48.37
cg13964405	chr1	29009447	0.01088	0.1081	0.92	1	GMEB1	96.19
cg09134210	chr8	141104050	-0.013	0.1292	0.92	1	TRAPPC9	95.22
cg00065613	chr11	117490016	0.03092	0.3073	0.92	1	DSCAML1	83.97
cg04180483	chr6	30303684	0.03248	0.3228	0.92	1	TRIM39	93.71
cg00736295	chr14	70084982	-0.0126	0.1252	0.92	1	SUSD6	94.64
cg12073310	chr14	96968614	-0.007964	0.07915	0.92	1	PAPOLA	2.64
cg07718713	chr5	645207	0.03976	0.3952	0.92	1	CEP72	88.12
cg04515462	chr15	43409338	-0.01949	0.1937	0.92	1		93.21
cg16152922	chr7	28303680	-0.02831	0.2814	0.92	1		90.51
cg25526759	chr17	4836171	-0.01546	0.1536	0.92	1	GP1BA	93.27
cg10298205	chr8	144661917	0.02566	0.2551	0.92	1	EEF1D	85.02
cg27021622	chr16	27639884	0.04453	0.4426	0.92	1	KIAA0556	83.54
cg05330708	chr16	1077597	0.03155	0.3136	0.92	1		87.18
cg14509761	chr10	134664471	-0.01777	0.1766	0.92	1		93.96
cg09451434	chr3	62936126	0.04145	0.412	0.92	1		62.71
cg19240021	chr1	168147599	0.02194	0.2181	0.92	1	TIPRL	94.4
cg03370106	chr3	11623800	-0.01775	0.1765	0.92	1	VGLL4	4.71
ch.3.1736055R	chr3	80509693	-0.006479	0.0644	0.92	1		2.33
cg06522913	chr15	90630711	-0.02446	0.2431	0.92	1	IDH2	89.32
cg00558689	chr6	41607109	0.0223	0.2217	0.92	1	MDFI	6.9
cg16804461	chr5	17396504	0.02944	0.2926	0.92	1		90.6
cg15628415	chr8	81003747	-0.03107	0.3088	0.92	1	TPD52	91.79
cg13485889	chr3	52188943	-0.01385	0.1376	0.92	1	WDR51A	5.62
cg13758712	chr21	28218959	-0.008168	0.08119	0.92	1	ADAMTS1	1.73
cg02486097	chr3	197097442	0.06888	0.6848	0.92	1		86.91
cg17985538	chr6	40746034	0.03142	0.3124	0.92	1		85.34
cg25377787	chr11	10625668	-0.02666	0.2651	0.92	1	MRVI1	89.46
cg08957036	chr7	9767602	-0.02439	0.2425	0.92	1		89.5
cg01603661	chr2	20349433	0.2812	2.795	0.92	1		64.69
cg16736300	chr19	8579199	0.01095	0.1088	0.92	1	ZNF414	2.72
cg17956192	chr12	53091512	-0.02463	0.2449	0.92	1	KRT77	91.12
cg25955180	chr6	32116538	0.02275	0.2262	0.92	1	PRRT1	6.31
cg09936190	chr10	43892956	-0.018	0.1789	0.92	1	HNRNPF	4.19
cg00923054	chr15	77574846	-0.01354	0.1346	0.92	1	PEAK1	94.31
cg27066052	chr16	4015761	-0.02343	0.233	0.92	1	ADCY9	89.51
cg17266282	chr6	112294532	0.04156	0.4132	0.92	1		10.38
cg11803871	chr3	123039831	0.03034	0.3017	0.92	1	ADCY5	84.61
cg00002473	chr2	218988876	0.02045	0.2033	0.92	1	CXCR2	93.41
cg07476668	chrX	40309453	-0.03913	0.389	0.92	1		78.22
cg08846558	chr16	88943452	-0.03371	0.3352	0.92	1	CBFA2T3	83.79
ch.8.89640933F	chr8	89571817	-0.0106	0.1054	0.92	1		2.81
cg04985661	chr6	12717192	0.02308	0.2295	0.92	1	PHACTR1	91.95
cg21536925	chr5	150399422	-0.01946	0.1935	0.92	1	GPX3	89.45
cg04752689	chr14	89798553	-0.02732	0.2717	0.92	1	FOXN3	93.34
cg01083131	chr16	67877413	-0.04079	0.4057	0.92	1	THAP11	38.76
cg00435082	chr15	59042352	-0.006063	0.06029	0.92	1	ADAM10	2.42
cg06406598	chrX	23799803	0.064	0.6365	0.92	1	SAT1	30.33
cg17990725	chr12	16431079	-0.04756	0.4729	0.92	1	SLC15A5	88.26
cg17454489	chr1	35833121	-0.01894	0.1883	0.92	1	ZMYM4	92.5
cg21110887	chr13	43136120	0.02789	0.2774	0.92	1	TNFSF11	90.88
cg11043251	chr8	93108262	0.03323	0.3304	0.92	1	RUNX1T1	68.26
cg16140372	chr5	133578051	-0.02053	0.2042	0.92	1		92.64
cg13932637	chr10	21386726	-0.0315	0.3133	0.92	1	NEBL	91.56
cg06843189	chr4	149138319	-0.07448	0.7407	0.92	1	NR3C2	23.23
cg07579663	chr9	90292589	-0.0298	0.2964	0.92	1	DAPK1	86.39
cg24121979	chr12	49276936	0.02222	0.221	0.92	1		90.6
cg14996358	chr16	27874129	0.01373	0.1365	0.92	1	GSG1L	94.35
cg20058937	chr7	5336543	0.0246	0.2447	0.92	1	SLC29A4	4.6
cg01173558	chr9	139097878	0.08774	0.8727	0.92	1	LHX3	94.03
cg26354412	chr4	156382201	-0.01595	0.1586	0.92	1		93.33
cg06700521	chr13	73413970	-0.02864	0.2849	0.92	1	PIBF1	89.03
cg16942150	chr10	15151959	0.01802	0.1793	0.92	1	NMT2	93.02
cg16125306	chr15	43438125	0.01843	0.1833	0.92	1	TMEM62	94.85
cg19665213	chr1	93375895	0.0339	0.3372	0.92	1	FAM69A	91.46
cg09316772	chr7	12709035	0.02468	0.2455	0.92	1		91.15
cg19135961	chr5	94981335	-0.01788	0.1779	0.92	1	RFESD	93.1
cg06024623	chr12	124827699	0.005209	0.05182	0.92	1	NCOR2	97.43
cg21699341	chrX	153603503	-0.01347	0.134	0.92	1	FLNA	96.41
cg06027807	chr8	61325312	-0.007662	0.07622	0.92	1		2.71
cg10820980	chr13	99483730	-0.0533	0.5302	0.92	1	DOCK9-AS1	72.25
cg20189916	chr11	65819834	0.009997	0.09945	0.92	1	SF3B2	3
cg11682350	chr6	33240284	-0.02595	0.2582	0.92	1	VPS52	8.53
cg20716688	chr11	1411018	-0.01602	0.1594	0.92	1	BRSK2	5.1
cg26352113	chr6	118973690	0.013	0.1293	0.92	1	CEP85L	95.06
cg00100549	chr11	67849750	-0.08588	0.8544	0.92	1	CHKA	82.18
cg15195538	chr2	220363084	-0.01038	0.1033	0.92	1	GMPPA	3.1
cg23260330	chr5	139527883	0.01827	0.1818	0.92	1		91.63
cg15381259	chr7	26525682	0.04717	0.4692	0.92	1	LOC441204	92.44
cg23361004	chr14	24673563	0.03223	0.3206	0.92	1	TSSK4	86.3
cg26840849	chr15	44810923	-0.01795	0.1786	0.92	1	CTDSPL2	94.31
cg13326063	chr12	131248611	-0.03012	0.2997	0.92	1		91.12
cg03555715	chr8	129554440	0.01435	0.1428	0.92	1	LINC00824	94.29
cg00518941	chr2	46361964	-0.02155	0.2145	0.92	1	PRKCE	92.96
cg25393671	chr16	75270580	0.02053	0.2043	0.92	1	BCAR1	90.67
cg15769343	chr12	120835663	0.06025	0.5996	0.92	1		50.74
cg07946923	chr6	33176087	0.003549	0.03532	0.92	1	RING1	1.71
cg21828173	chr20	2797023	0.02757	0.2743	0.92	1	LOC100288797	87
cg03277515	chr1	153321198	-0.04346	0.4325	0.92	1	PGLYRP4	70.93
cg10991988	chr7	26480643	-0.01861	0.1852	0.92	1	LOC441204	92.82
cg23713520	chr16	57318087	0.05294	0.5269	0.92	1	PLLP	30.06
cg09532284	chr4	16084247	0.0153	0.1523	0.92	1	PROM1	4.54
cg15098182	chr9	131534228	0.004246	0.04226	0.92	1	ZER1	2.42
cg16779158	chr1	23371084	0.01889	0.188	0.92	1	KDM1A	93.55
cg10091208	chr12	54514647	-0.03152	0.3137	0.92	1	FLJ12825	90.78
cg21625737	chr11	1011049	0.01569	0.1562	0.92	1	AP2A2	94
cg22974337	chr7	33830608	0.01582	0.1574	0.92	1		93.74
cg12695644	chr17	6900205	0.01483	0.1476	0.92	1	ALOX12	94.79
cg25777714	chr19	4102976	0.02851	0.2838	0.92	1	MAP2K2	80.32
cg14896420	chr2	120399121	0.03169	0.3154	0.92	1	CFAP221	87.38
cg08368587	chr10	14590662	0.02139	0.2129	0.92	1	FAM107B	90.08
cg17183836	chr8	143570814	0.03194	0.318	0.92	1	BAI1	80.31
ch.3.1855031F	chr3	88092116	-0.0166	0.1652	0.92	1		3.86
cg13302927	chr7	151403110	0.1352	1.346	0.92	1	PRKAG2	41.97
cg17357247	chr1	39470406	-0.0126	0.1255	0.92	1	AKIRIN1	94.97
cg23250528	chr15	29423177	0.06853	0.6821	0.92	1	FAM189A1	84.12
cg05299793	chr14	63512588	0.01934	0.1925	0.92	1	KCNH5	4.98
cg18512948	chr14	24641706	-0.045	0.4479	0.92	1	REC8	17.53
cg15657792	chr12	33803212	0.04747	0.4725	0.92	1		87.46
cg24691904	chr12	123380870	0.03736	0.3719	0.92	1	VPS37B	13.11
cg07977429	chr3	73452795	0.02767	0.2755	0.92	1	PDZRN3	89.21
cg03103075	chr11	95896286	0.0205	0.204	0.92	1	MAML2	92.58
cg08063891	chr2	190923520	-0.03356	0.3341	0.92	1	MSTN	93.78
cg13644645	chr6	44081549	-0.01756	0.1748	0.92	1	MRPL14	92.86
cg16484042	chr16	14403405	-0.1024	1.019	0.92	1		46.73
cg09916228	chr14	34145087	0.0297	0.2957	0.92	1	NPAS3	92.43
cg15081882	chr6	31588692	-0.005686	0.0566	0.92	1	BAT2	0.87
cg10855489	chr6	159081579	0.03682	0.3666	0.92	1	SYTL3	44.77
cg09584578	chr14	104712890	-0.03333	0.3318	0.92	1		83.31
cg05031539	chr12	22617013	0.07131	0.71	0.92	1	C2CD5	83.83
cg26124611	chr12	9174836	-0.01637	0.163	0.92	1		92.75
cg13940929	chr15	40829048	-0.05322	0.5299	0.92	1		87.75
cg25264242	chr20	44984111	-0.02879	0.2866	0.92	1	SLC35C2	76.18
cg26709300	chr16	30106682	-0.04608	0.4588	0.92	1	YPEL3	75.38
cg09909478	chr17	1085475	0.0457	0.455	0.92	1	ABR	81.43
cg18580385	chr10	104364518	0.02429	0.2418	0.92	1	SUFU	91.37
cg13482911	chr9	116662447	0.05149	0.5126	0.92	1	ZNF618	73.86
cg21214953	chr2	71357466	0.008571	0.08534	0.92	1	MPHOSPH10	1.66
cg13988558	chr1	14347415	0.04928	0.4907	0.92	1		86.46
cg14578535	chr19	39904239	0.02267	0.2258	0.92	1	PLEKHG2	5.44
cg07341738	chr2	127824713	0.04745	0.4725	0.92	1	BIN1	55.18
cg21008693	chr21	38290190	-0.07177	0.7146	0.92	1	HLCS	76.14
cg21616683	chr19	9325742	-0.1082	1.077	0.92	1	OR7D4	88.15
cg15740106	chr5	153885282	0.03832	0.3815	0.92	1		79.55
cg24909939	chr1	152483155	0.03004	0.2992	0.92	1	LCE5A	88.17
cg12220843	chr19	10515211	0.008557	0.0852	0.92	1	MIR1181	2.67
cg21758286	chr11	20948421	0.04161	0.4143	0.92	1	NELL1	56.5
cg09565597	chr2	60746883	0.02039	0.203	0.92	1	BCL11A	91.92
cg20893532	chr3	124757815	-0.02511	0.25	0.92	1	HEG1	88.05
cg02321133	chr11	47471789	-0.02302	0.2293	0.92	1	RAPSN	91.31
cg18835493	chr2	23914183	0.01769	0.1762	0.92	1	KLHL29	93.91
cg12097330	chr17	79050221	-0.01895	0.1887	0.92	1	BAIAP2	93
cg00976566	chr8	54958234	-0.01316	0.1311	0.92	1		94.97
cg10695716	chr11	61778574	-0.02133	0.2124	0.92	1		89.4
cg00934847	chr20	42163512	-0.01503	0.1497	0.92	1	L3MBTL1	94.73
cg17036521	chr7	55347470	0.06495	0.6469	0.92	1		73.2
cg03330684	chr9	123919154	-0.03997	0.3981	0.92	1	CNTRL	93.27
cg01624707	chr5	157966020	-0.07975	0.7943	0.92	1		77.69
cg20427312	chr2	201829461	-0.07179	0.7151	0.92	1	ORC2L	77.33
cg08773963	chr9	94496106	0.0255	0.254	0.92	1	ROR2	87.02
cg07899532	chr6	31458944	0.06261	0.6236	0.92	1		90.95
cg06883373	chr1	181701371	0.03321	0.3308	0.92	1	CACNA1E	84.61
cg09714194	chr8	179993	0.03368	0.3355	0.92	1	RPL23AP53	94.06
cg08478619	chr10	48372128	0.03044	0.3032	0.92	1	ZNF488	88.78
cg17804129	chr20	21509879	-0.01909	0.1902	0.92	1		92.59
cg18974499	chr8	142416513	-0.05121	0.5101	0.92	1		71.2
cg16639616	chr17	45943858	-0.026	0.259	0.92	1		91.92
cg00688698	chr21	15873733	0.05302	0.5281	0.92	1	SAMSN1	89.12
cg12603658	chr17	20059327	0.01223	0.1218	0.92	1	CYTSB	2.27
cg08192337	chr12	124982002	-0.01633	0.1627	0.92	1	NCOR2	93.98
cg01338896	chr16	57867435	-0.02476	0.2467	0.92	1		90.77
cg27068330	chr11	65405492	-0.005885	0.05863	0.92	1	SIPA1	1.71
cg11437754	chr18	7164561	0.03432	0.3419	0.92	1		76
cg07330438	chr21	37258460	0.03343	0.3331	0.92	1		87.34
cg05069426	chr12	54393966	0.009475	0.09439	0.92	1	HOXC9	2.95
cg25079691	chr8	25908057	0.02935	0.2924	0.92	1		11.2
cg12994448	chr12	108130839	-0.03598	0.3585	0.92	1	PRDM4	36.45
cg18710621	chr6	30572110	0.02865	0.2854	0.92	1	PPP1R10	81.04
cg04665288	chr3	150284683	-0.02063	0.2055	0.92	1	EIF2A	93.13
cg14812492	chr13	42622014	-0.006342	0.06319	0.92	1	DGKH	2.33
cg27555305	chr14	73013957	0.02073	0.2066	0.92	1	RGS6	92.68
cg04097724	chr1	181995123	0.02241	0.2233	0.92	1		92.26
cg10218002	chr8	73759743	0.07986	0.7957	0.92	1	KCNB2	39.46
cg11209624	chr9	131683857	0.03228	0.3216	0.92	1	PHYHD1	94
cg02366018	chr17	68865694	-0.04788	0.4771	0.92	1		89.96
cg23681017	chr4	681086	-0.04007	0.3993	0.92	1	MFSD7	57.24
cg24781419	chr19	17371555	-0.05496	0.5476	0.92	1	USHBP1	66.76
cg07204486	chr12	71349255	0.02208	0.22	0.92	1		93.48
cg02857312	chr2	28449036	0.03824	0.3811	0.92	1	BRE	90.55
cg19061551	chr5	14174681	0.0331	0.3299	0.92	1	TRIO	14.69
cg02049521	chr21	30629096	0.04193	0.4178	0.92	1	LINC00189	22.2
cg20503346	chr2	54525673	-0.01507	0.1502	0.92	1	ACYP2	94.51
cg08687958	chr10	119135722	0.008963	0.08931	0.92	1	PDZD8	2.73
cg01436998	chr19	38308263	0.01576	0.157	0.92	1		4.04
cg20202430	chr8	124545061	-0.01436	0.1431	0.92	1	FBXO32	94.71
cg08869437	chr7	72958098	0.02032	0.2025	0.92	1	BCL7B	94.47
cg10764068	chr7	27289829	-0.04743	0.4727	0.92	1		28.07
cg19185314	chr15	78798830	0.03209	0.3198	0.92	1	HYKK	87.24
cg08514053	chr1	78247825	0.04937	0.492	0.92	1	FAM73A	79.9
cg22273427	chr2	127977385	-0.009004	0.08973	0.92	1		4.59
cg03309738	chr6	13764242	0.06643	0.662	0.92	1		70.54
cg09391459	chrX	11310390	0.05863	0.5843	0.92	1	AMELX	86.27
cg24628676	chr5	59189846	-0.03018	0.3008	0.92	1	PDE4D	11.17
cg00887525	chr16	66358851	-0.05918	0.5898	0.92	1		42.39
cg06980204	chr16	79362100	-0.01206	0.1202	0.92	1		95.13
cg16077993	chr6	137052143	-0.04638	0.4622	0.92	1	MAP3K5	90.15
cg15954344	chr12	28566938	0.04793	0.4777	0.92	1	CCDC91	69.58
cg22864549	chr10	80733765	-0.006982	0.06958	0.92	1	LOC283050	2.48
cg03058260	chr16	87702610	-0.02482	0.2474	0.92	1	JPH3	85.12
cg03393723	chr12	120633105	-0.03699	0.3687	0.92	1	GCN1	30.36
cg23276878	chr7	100493849	-0.003541	0.03529	0.92	1	ACHE	1.75
cg09325749	chr18	57549610	0.0114	0.1136	0.92	1		3.13
cg09845310	chr3	143068605	0.01639	0.1633	0.92	1	SLC9A9	94.74
cg27603843	chr16	32926385	0.07896	0.7871	0.92	1		83.55
cg00559635	chr4	3415930	0.03861	0.3849	0.92	1	RGS12	90.83
cg12539349	chr7	98649911	0.01458	0.1453	0.92	1	SMURF1	95.22
cg14584159	chr10	134351371	-0.00285	0.02841	0.92	1	INPP5A	1.2
cg19029991	chr6	41996535	0.04062	0.4049	0.92	1	CCND3	23.49
cg05213070	chr20	239224	0.07104	0.7082	0.92	1	DEFB132	68.41
cg26691305	chr10	112896689	0.03136	0.3127	0.92	1		90.37
cg11709138	chr6	41774513	-0.01931	0.1925	0.92	1	USP49	92.72
cg18105227	chr16	49315547	-0.01132	0.1129	0.92	1	CBLN1	4.11
cg03367493	chr8	144642094	-0.03713	0.3702	0.92	1	GSDMD	86.47
cg05751053	chr2	11327137	-0.03323	0.3313	0.92	1	ROCK2	93.11
cg02278646	chr12	45608691	0.07991	0.7967	0.92	1	ANO6	28.1
cg06728055	chr3	149294286	0.1216	1.213	0.92	1	WWTR1	55.68
cg25199226	chr10	26599430	-0.03165	0.3156	0.92	1		87.58
cg04176384	chr17	56064421	0.01083	0.108	0.92	1	VEZF1	3.95
cg11731114	chr10	8096064	-0.01503	0.1499	0.92	1	FLJ45983	4.68
ch.8.123139379F	chr8	123070198	-0.01173	0.117	0.92	1		3.06
cg00909335	chr10	70830745	0.03229	0.322	0.92	1		83.35
cg14341381	chr17	40661259	0.02313	0.2306	0.92	1	ATP6V0A1	91.62
cg20894569	chr8	90998214	-0.0439	0.4377	0.92	1	NBN	92.4
cg09811843	chr16	8941763	-0.01241	0.1238	0.92	1	PMM2	94.87
cg24496349	chr11	67810905	-0.02601	0.2593	0.92	1	TCIRG1	90.55
cg14242714	chr9	102783481	0.02045	0.2039	0.92	1	ERP44	92.68
cg04280595	chr12	106693794	0.02486	0.2479	0.92	1		93.95
cg01312883	chr11	45479609	-0.1083	1.08	0.92	1		70.89
cg19395010	chrX	48384196	-0.02225	0.2219	0.92	1	EBP	92.61
cg05114970	chr3	100144035	0.02026	0.202	0.92	1	LNP1	90.51
cg18206296	chr13	48669420	0.01739	0.1735	0.92	1	MED4	10.13
cg04913766	chr6	25042678	-0.05166	0.5152	0.92	1	FAM65B	15.69
cg23731826	chr15	90371692	0.0547	0.5455	0.92	1		56.4
cg26354947	chr14	81032132	-0.01591	0.1587	0.92	1	C14orf145	94.8
cg04347852	chr4	1841266	0.04559	0.4547	0.92	1	LETM1	59.42
cg26363955	chr2	190212023	0.0322	0.3211	0.92	1		92.54
cg09753772	chr2	3633407	0.01785	0.1781	0.92	1		93.33
cg27314558	chr6	28778582	0.0166	0.1656	0.92	1		6.22
cg16811745	chr6	76065650	0.03592	0.3583	0.92	1	FILIP1	77.93
cg07054641	chr3	113160554	0.08394	0.8372	0.92	1	WDR52	30.4
cg10402200	chr4	146412399	0.03695	0.3686	0.92	1	SMAD1	80.5
cg24682621	chr1	239918125	-0.01283	0.1279	0.92	1	CHRM3	95.05
cg07046674	chr8	100532408	0.1263	1.26	0.92	1	VPS13B	85.48
cg18185393	chr1	118472782	-0.007992	0.07973	0.92	1	GDAP2	2.83
cg02728558	chr3	170626482	0.004056	0.04046	0.92	1	EIF5A2	2.24
cg13045514	chr16	85687868	0.01768	0.1764	0.92	1	GSE1	92.35
cg17252070	chr9	34664212	-0.02359	0.2353	0.92	1		92.76
cg01639509	chr15	67855548	0.04764	0.4753	0.92	1	MAP2K5	92.15
cg22819055	chr14	103292589	-0.04888	0.4876	0.92	1	TRAF3	58.84
cg14203042	chr9	96330917	0.02751	0.2745	0.92	1		80.92
cg06732395	chr5	180018722	-0.01412	0.1409	0.92	1	SCGB3A1	4.78
cg11079478	chr22	20003763	0.01158	0.1155	0.92	1	TANGO2	3.22
cg18758937	chr10	60019000	0.0301	0.3004	0.92	1	IPMK	91.99
cg12332498	chr16	4987201	0.01268	0.1265	0.92	1	PPL	5.24
cg11577666	chr1	40696541	-0.05451	0.5438	0.92	1	RLF	89.48
cg21300993	chr2	237123218	0.07603	0.7587	0.92	1	ASB18	40.07
cg18104285	chr5	67522442	-0.02998	0.2991	0.92	1	PIK3R1	89.03
cg17765891	chr1	18003127	-0.04373	0.4363	0.92	1	ARHGEF10L	55.27
cg15110917	chr7	7959339	0.01717	0.1713	0.92	1		94.47
cg27648056	chr19	18085190	0.02026	0.2022	0.92	1	KCNN1	92.24
cg21604819	chr2	43234526	-0.03566	0.3558	0.92	1		76.89
cg23747244	chr3	169538984	0.02609	0.2603	0.92	1	LRRIQ4	89.48
cg00219663	chr14	31806028	0.06606	0.6592	0.92	1	HEATR5A	76.88
cg01368089	chr21	45810660	-0.07169	0.7154	0.92	1	TRPM2	89.74
cg08698159	chr17	27294743	-0.03039	0.3033	0.92	1	SEZ6	11.78
cg01999938	chr6	170605952	-0.01709	0.1705	0.92	1		6.7
cg19759300	chr6	123110241	-0.0195	0.1945	0.92	1	SMPDL3A	8.44
cg06367734	chr21	40742497	0.02149	0.2144	0.92	1		5.66
cg19722814	chr7	100769933	-0.01572	0.1568	0.92	1	SERPINE1	5.5
cg04240267	chr13	34116871	-0.01558	0.1554	0.92	1		4.12
cg09776246	chr3	47614202	-0.02685	0.268	0.92	1	CSPG5	85.02
cg26737153	chr6	157534954	-0.0227	0.2265	0.92	1		91.97
cg14413277	chr15	91030058	0.0418	0.4171	0.92	1	IQGAP1	91.48
cg06579697	chr12	62995163	0.02206	0.2202	0.92	1		91.91
cg13888036	chr4	3724863	0.05056	0.5046	0.92	1		87.54
cg11088536	chr9	107745972	0.03157	0.3151	0.92	1		85.65
cg16719550	chr10	21561570	0.02552	0.2547	0.92	1		90.4
cg15726421	chr5	32724855	0.06225	0.6212	0.92	1	NPR3	94.72
cg27076525	chr4	84252053	0.01795	0.1791	0.92	1	HPSE	93.81
cg09585979	chr8	139734447	-0.03673	0.3666	0.92	1	COL22A1	56.09
cg14454796	chr2	242031694	0.003213	0.03206	0.92	1	MTERFD2	98.54
cg11596302	chr10	127389684	-0.07337	0.7322	0.92	1	LOC283038	84.86
cg27330050	chr20	46656169	-0.06658	0.6645	0.92	1		59.6
cg16205506	chr3	172266828	0.01398	0.1395	0.92	1		94.32
cg07172626	chr17	78539980	-0.01386	0.1384	0.92	1	RPTOR	94.11
cg26567163	chr10	66268067	0.03643	0.3636	0.92	1		11.31
cg18464896	chr8	145691042	-0.0245	0.2445	0.92	1	KIFC2	8.66
cg23624636	chr3	90141382	-0.03296	0.329	0.92	1		86.94
cg23897302	chr14	103393970	0.07181	0.7167	0.92	1	AMN	53.08
cg17663030	chr6	2009087	-0.01591	0.1588	0.92	1	GMDS	93.98
cg08019151	chr3	38836991	-0.0355	0.3543	0.92	1	SCN10A	92.43
cg04310516	chr17	27129184	0.01661	0.1658	0.92	1	FAM222B	92.72
cg16746471	chr7	86689388	0.03943	0.3935	0.92	1	KIAA1324L	10.93
cg14661811	chr6	31619002	0.02203	0.2199	0.92	1	BAT3	90.54
cg20013539	chr5	17215163	-0.01402	0.14	0.92	1	LOC285696	94.93
cg18320647	chr14	61201977	0.02045	0.2041	0.92	1	MNAT1	5.33
cg05894118	chr2	1878311	-0.03267	0.3261	0.92	1	MYT1L	74.64
cg19093056	chr8	101963879	-0.03248	0.3243	0.92	1	YWHAZ	9.2
cg24425178	chr14	22519383	-0.02529	0.2525	0.92	1		92.79
cg06463964	chr9	116741586	-0.02425	0.2421	0.92	1	ZNF618	90.16
cg18716096	chr3	195622524	-0.009632	0.09616	0.92	1	TNK2	3.44
cg16993435	chr5	68485690	-0.01107	0.1106	0.92	1	CENPH	3.93
cg13506696	chr11	122513941	0.02495	0.2491	0.92	1		90.8
cg21858885	chr13	46038004	-0.02217	0.2213	0.92	1	COG3	91.58
cg22857957	chr1	146697082	0.008849	0.08835	0.92	1	FMO5	2.99
cg04819931	chr14	91745830	-0.0253	0.2526	0.92	1	CCDC88C	92.17
cg04562477	chr12	9221636	0.02747	0.2742	0.92	1	A2M	91.89
cg17564259	chr3	197035907	-0.04674	0.4666	0.92	1		91.44
cg22837726	chr19	7565953	0.01494	0.1492	0.92	1	C19orf45	5.55
cg02633165	chr1	16044815	0.03625	0.3619	0.92	1	PLEKHM2	90.09
cg04255201	chr19	46999307	-0.02322	0.2318	0.92	1	PNMAL2	8.32
cg09441579	chr5	9066649	-0.02304	0.23	0.92	1	SEMA5A	83.65
cg12130328	chr1	82269019	0.006034	0.06025	0.92	1	LPHN2	2.34
cg27111012	chr21	33472276	-0.02173	0.2169	0.92	1		89.96
cg09996245	chr6	16822408	-0.01377	0.1375	0.92	1		94.57
cg07253079	chr2	120995104	-0.02696	0.2692	0.92	1		86.84
cg11686923	chr11	63537473	0.02041	0.2038	0.92	1	C11orf95	7.18
cg12244756	chr6	31509636	0.01512	0.151	0.92	1	BAT1	3.8
cg18893589	chr3	113003208	0.02615	0.2611	0.92	1	BOC	86.48
cg08077646	chr1	179911872	0.02141	0.2138	0.92	1		93.98
cg26642583	chr12	79577014	-0.02483	0.2479	0.92	1	SYT1	90.27
cg00623437	chr10	94025806	0.04535	0.4528	0.92	1	CPEB3	83.54
cg20481110	chr17	80285244	-0.0668	0.667	0.92	1	SECTM1	94.83
cg24188870	chr8	1616209	0.02732	0.2728	0.92	1	DLGAP2	91.25
cg23248205	chr13	24475283	-0.03468	0.3462	0.92	1		86.22
cg15070710	chr1	19532345	0.02518	0.2515	0.92	1	UBR4	90.85
cg01004967	chr1	41372651	0.08152	0.8141	0.92	1		53.23
cg14953102	chr10	93947391	-0.01998	0.1995	0.92	1	CPEB3	93.34
cg25310430	chr7	158649243	-0.01081	0.108	0.92	1	WDR60	4.12
cg15908186	chr14	58618357	0.01198	0.1196	0.92	1	C14orf37	4.14
cg26017356	chr17	71059994	-0.07356	0.7346	0.92	1	SLC39A11	67.51
cg19542674	chr11	1644516	-0.08724	0.8712	0.92	1	KRTAP5-4	93.81
cg05192145	chr16	30832346	0.02822	0.2818	0.92	1		95.14
cg01062443	chr19	1609369	0.04867	0.486	0.92	1	TCF3	14.64
cg12007053	chr11	130319736	0.04044	0.4039	0.92	1	ADAMTS15	16.59
cg15094561	chr4	130850073	0.03956	0.3951	0.92	1		87.74
cg03771436	chr7	81977646	-0.0301	0.3006	0.92	1	CACNA2D1	92.78
cg17794778	chr3	105392959	0.02193	0.219	0.92	1	CBLB	93.72
cg21128963	chr8	103307352	-0.03056	0.3052	0.92	1	UBR5	92.54
cg12714229	chr1	100494771	0.03072	0.3068	0.92	1		92.65
cg20556730	chr4	185036762	-0.03795	0.379	0.92	1	ENPP6	78.96
cg21656824	chr11	76494942	-0.01474	0.1472	0.92	1	TSKU	5.04
cg07300178	chr2	71127304	-0.007354	0.07346	0.92	1	VAX2	2.86
cg25014914	chr13	48214479	0.05165	0.5159	0.92	1		88.25
cg26381742	chrX	48901172	0.04476	0.447	0.92	1	TFE3	20.56
cg05436500	chr9	117267399	-0.01022	0.102	0.92	1	DFNB31	3.71
cg12176461	chr3	13969165	0.03219	0.3216	0.92	1		90.98
cg06315347	chr1	227696691	0.03696	0.3692	0.92	1		84.87
cg26797709	chr21	30477499	0.02307	0.2304	0.92	1	MAP3K7CL	87.96
cg08414984	chr6	72927445	-0.07515	0.7507	0.92	1	RIMS1	83.57
cg07575405	chr3	46600714	-0.01979	0.1977	0.92	1	LRRC2-AS1	93.02
cg01807412	chr17	38443956	0.009435	0.09424	0.92	1	CDC6	3.05
cg11369958	chr8	141451722	0.04611	0.4606	0.92	1	TRAPPC9	86.57
cg03365758	chr3	32877651	-0.06908	0.6901	0.92	1	TRIM71	66.05
cg14898416	chr2	160918519	0.03509	0.3505	0.92	1	PLA2R1	8.3
cg08498848	chr5	177557697	-0.005617	0.05611	0.92	1	RMND5B	2.45
cg17783401	chr8	54790518	-0.007671	0.07663	0.92	1	RGS20	2.99
cg08602500	chr7	157996648	-0.05168	0.5163	0.92	1	PTPRN2	32.15
cg22695779	chr6	33313437	-0.0397	0.3966	0.92	1		84.36
cg11823053	chr11	45606129	0.04017	0.4013	0.92	1		66.86
cg16241309	chr1	34658755	0.02782	0.2779	0.92	1	C1orf94	90.72
cg26031318	chr13	80850802	0.02786	0.2783	0.92	1		25.1
cg04909834	chr8	1892416	0.01999	0.1997	0.92	1	ARHGEF10	94
cg22842599	chr7	97749133	0.01657	0.1655	0.92	1	LMTK2	94.05
cg04273745	chr15	24920340	0.01419	0.1418	0.92	1	C15orf2	94.24
cg26944420	chr3	7602120	0.02834	0.2832	0.92	1	GRM7	84.49
cg00428179	chr10	31322131	0.01936	0.1934	0.92	1	ZNF438	93.35
cg17610574	chr1	205448801	-0.03635	0.3632	0.92	1		55.6
cg08762203	chr2	172380273	-0.04342	0.4338	0.92	1	CYBRD1	4.61
cg14155900	chr6	137208815	0.02106	0.2104	0.92	1	PEX7	93.28
cg14897752	chr2	11095939	0.07063	0.7057	0.92	1		88.41
cg06744574	chr1	49242359	0.00361	0.03607	0.92	1	BEND5	1.45
cg05783135	chr11	78092939	-0.07348	0.7342	0.92	1	GAB2	93.77
cg11826663	chr15	25068754	0.03169	0.3167	0.92	1	SNRPN	57.82
cg02306139	chr5	148638033	-0.03812	0.381	0.92	1	ABLIM3	86.59
cg23106779	chrX	153523877	0.0209	0.2089	0.92	1	TEX28	93.92
cg23198025	chr13	26825110	0.06405	0.6401	0.92	1		74.72
cg01960677	chr12	13224951	-0.02928	0.2926	0.92	1	KIAA1467	92.01
cg19773385	chr1	10388646	-0.05728	0.5725	0.92	1	KIF1B	88.84
cg00981379	chr7	103737244	0.03806	0.3804	0.92	1		81.08
cg05113586	chr4	181531667	0.04337	0.4334	0.92	1		84.14
cg19999645	chr15	35047394	-0.011	0.1099	0.92	1	GJD2	4.57
cg25401754	chr6	153304305	-0.004806	0.04803	0.92	1	FBXO5	1.26
cg23403004	chr7	27162780	-0.07232	0.7228	0.92	1	HOXA3	60.91
cg00033580	chr1	46034265	0.02776	0.2774	0.92	1	AKR1A1	84.14
cg20155552	chr14	22292638	-0.02848	0.2847	0.92	1		90.08
cg08061608	chr19	15692571	-0.02018	0.2017	0.92	1		91.14
cg26347408	chr15	24123421	0.06086	0.6083	0.92	1		14.99
cg01017355	chr19	50836561	-0.009538	0.09532	0.92	1		5.68
cg26316101	chr2	85555559	-0.01223	0.1222	0.92	1	TGOLN2	5.79
cg03365937	chr11	45688659	0.0478	0.4777	0.92	1	CHST1	71.56
cg03871393	chr13	52192852	0.02061	0.206	0.92	1	WDFY2	91.9
cg18929069	chr2	242049340	-0.03737	0.3735	0.92	1	PASK	84.04
cg13145437	chr2	85582358	-0.05745	0.5742	0.92	1	ELMOD3	17.58
cg08757028	chr7	41189021	0.05153	0.515	0.92	1		96.86
cg04024827	chr12	54454163	-0.0562	0.5617	0.92	1	FLJ12825	18.16
cg25705508	chr1	203199023	0.08506	0.8502	0.92	1	CHIT1	48.71
cg26314281	chr3	184529337	-0.01913	0.1912	0.92	1	VPS8	94.01
cg14811759	chr2	145323084	-0.01502	0.1501	0.92	1	LINC01412	95.03
cg02923706	chr14	38057472	-0.01524	0.1523	0.92	1		5.32
cg26442107	chr16	11276460	0.002735	0.02734	0.92	1		98.77
cg11470941	chr4	174042502	-0.03507	0.3506	0.92	1		9.63
cg17114650	chr4	106025906	0.01607	0.1607	0.92	1		95.04
cg10963255	chr1	204041002	0.02514	0.2513	0.92	1	SOX13	87.08
cg01238210	chr13	99404926	0.003979	0.03978	0.92	1	SLC15A1	1.79
cg03532263	chr14	103012356	-0.0336	0.3359	0.92	1		91.88
cg07920403	chr7	27247886	0.06269	0.6267	0.92	1		55.77
cg09964705	chr19	19030333	-0.01901	0.19	0.92	1	DDX49	4.46
cg05986374	chr7	157608597	-0.01602	0.1601	0.92	1	PTPRN2	93.71
cg10182059	chr1	110020530	-0.03315	0.3314	0.92	1	SYPL2	39.01
cg03640944	chr10	106093819	-0.0439	0.4389	0.92	1	ITPRIP	74.98
cg04150737	chr11	20409236	0.00361	0.03609	0.92	1	PRMT3	1.92
cg00391479	chr19	1313527	0.03743	0.3742	0.92	1		67.03
cg13732007	chrX	71908677	-0.03651	0.365	0.92	1	LOC101928259	90.95
cg09796871	chr11	10830634	-0.00399	0.03989	0.92	1	EIF4G2	2.08
cg26785303	chr1	171096963	0.2605	2.604	0.92	1		78.98
cg16107526	chr3	191759705	0.03725	0.3724	0.92	1		87.03
cg19772852	chr8	1534658	-0.01473	0.1473	0.92	1	DLGAP2	93.88
cg18105800	chr3	33420182	0.02489	0.2489	0.92	1	FBXL2	90.31
cg00283929	chr17	59553604	-0.03458	0.3458	0.92	1	TBX4	77.27
cg10302857	chr17	29133390	-0.04675	0.4675	0.92	1	CRLF3	35.8
cg21193577	chr14	101036322	-0.05798	0.5798	0.92	1	BEGAIN	37.6
cg03447972	chr17	79686433	-0.02096	0.2096	0.92	1	SLC25A10	91.04
cg05707985	chr7	142430350	0.2453	2.453	0.92	1		58.9
cg12279738	chr2	239466819	0.02421	0.2421	0.92	1		88.28
cg09036621	chr11	129870265	0.01165	0.1165	0.92	1	PRDM10	95.19
cg17698295	chr8	145106299	-0.003554	0.03555	0.92	1	OPLAH	1.8
cg25238978	chr3	66349230	0.05847	0.5848	0.92	1	SLC25A26	76.78
cg17104099	chr18	72799745	0.00359	0.0359	0.92	1		98.18
cg18530251	chr8	22409574	-0.03008	0.3008	0.92	1	SORBS3	5.46
cg10083349	chr12	328227	0.01438	0.1438	0.92	1		94.15
cg03173502	chr6	15505345	0.01314	0.1314	0.92	1	JARID2	95.43
cg19355078	chr5	65957229	-0.02781	0.2782	0.92	1	MAST4	89.26
cg10571951	chr5	88185387	-0.01283	0.1283	0.92	1	MEF2C	3.76
cg14176132	chr2	113341836	-0.02101	0.2101	0.92	1	CHCHD5	8.02
cg14076056	chr22	29935389	-0.02849	0.2849	0.92	1	THOC5	88.47
cg05152432	chr1	1689887	0.007884	0.07885	0.92	1	NADK	97.24
cg23760649	chr8	82958662	-0.02051	0.2051	0.92	1		92.81
cg03253255	chr2	220119333	-0.01193	0.1193	0.92	1	TUBA4A	3.85
cg11925907	chr8	3974934	-0.0194	0.1941	0.92	1	CSMD1	93.71
cg10932722	chr1	16539341	0.05949	0.595	0.92	1	ARHGEF19	63.45
cg17824939	chr12	88421705	0.05277	0.5278	0.92	1	C12orf50	77.72
cg23197297	chr8	125974367	-0.02599	0.26	0.92	1		88.97
cg13942631	chr10	108197297	0.03755	0.3756	0.92	1		79.63
cg01684987	chr7	17163117	-0.06799	0.6801	0.92	1		73.24
cg07106095	chr3	122297436	0.1805	1.806	0.92	1	PARP15	38.86
cg06999084	chr16	88873729	-0.02165	0.2165	0.92	1	CDT1	92.85
cg06986989	chr1	235802839	-0.06212	0.6213	0.92	1	GNG4	92.29
cg26919256	chr15	61709352	0.04752	0.4753	0.92	1		90.19
cg27045864	chr11	4714677	0.03745	0.3746	0.92	1	OR51E2	90.51
cg01346915	chr16	1370586	0.03505	0.3506	0.92	1	UBE2I	93.04
cg08094466	chr17	72635946	0.01196	0.1196	0.92	1		3.43
cg22639787	chr20	57464973	-0.04066	0.4068	0.92	1	GNAS	66.27
cg07628580	chr22	38819702	0.03038	0.3039	0.92	1		45.11
cg06266200	chr9	101780106	-0.03762	0.3764	0.92	1	COL15A1	75.78
cg10469241	chr9	101649123	-0.05603	0.5605	0.92	1		74.5
cg19783734	chr10	103579901	0.01661	0.1662	0.92	1	KCNIP2-AS1	94.02
cg14285795	chr17	71179222	0.03526	0.3528	0.92	1		85.08
cg07700644	chr11	116663804	0.05059	0.5061	0.92	1	APOA5	77.59
cg05986041	chr21	38363581	-0.04418	0.4421	0.92	1	HLCS	82.84
cg10312918	chr7	24956388	0.05996	0.6	0.92	1	OSBPL3	68.26
cg04482812	chr6	112628807	-0.02166	0.2167	0.92	1		91.56
cg08404028	chr16	23766112	0.00913	0.09136	0.92	1	CHP2	1.42
cg22329892	chr11	14542119	-0.007422	0.07427	0.92	1	PSMA1	1.49
cg00486113	chr6	31105711	0.05753	0.5757	0.92	1	PSORS1C1	54.16
cg21179654	chr3	114057297	0.03192	0.3194	0.92	1	ZBTB20	77.28
cg22968936	chr14	37131555	-0.01067	0.1068	0.92	1	PAX9	3.69
cg15492552	chr1	1297576	0.04157	0.416	0.92	1		33.63
cg07483152	chr5	74032857	-0.01411	0.1412	0.92	1	GFM2	95.17
cg12914931	chr8	31496771	0.003978	0.0398	0.921	1	NRG1	1.83
cg08652605	chr14	88656128	0.03661	0.3663	0.921	1	KCNK10	84.49
cg00977446	chr6	106069002	-0.03581	0.3584	0.921	1		88.61
cg13710898	chr20	50584618	-0.02335	0.2336	0.921	1		91.44
cg14853976	chr1	220474700	-0.02229	0.2231	0.921	1		92.16
cg22486699	chr6	166825896	-0.01257	0.1258	0.921	1	RPS6KA2	95.35
cg14012223	chr1	249141661	0.01619	0.162	0.921	1	ZNF672	93.72
cg12028998	chr2	109719404	0.03853	0.3856	0.921	1		38.83
cg23522611	chr2	28617612	-0.03909	0.3912	0.921	1	FOSL2	7.9
cg24128028	chr16	9186669	-0.00786	0.07866	0.921	1	C16orf72	2.72
cg07602026	chr14	24605550	-0.005209	0.05213	0.921	1	PSME1	2.06
cg17414208	chr17	79551175	0.0122	0.1221	0.921	1	NPLOC4	95.77
cg25559421	chr5	157003155	-0.04838	0.4842	0.921	1	ADAM19	14.39
cg04096039	chr9	132043537	0.02882	0.2884	0.921	1	LOC101929331	83.01
cg22293816	chr2	162414902	-0.03357	0.336	0.921	1		91.35
cg09483967	chr12	109166645	0.02211	0.2213	0.921	1		90.36
cg16838301	chr11	66384437	-0.00367	0.03673	0.921	1	RBM14	1.59
cg26053469	chr13	43646194	-0.02127	0.2129	0.921	1	DNAJC15	94.84
cg22772503	chr22	29820577	0.01603	0.1604	0.921	1		93.39
cg21268422	chr21	42620091	0.006571	0.06577	0.921	1	BACE2	97.53
cg07838048	chr16	70720440	0.03959	0.3962	0.921	1	MTSS1L	62
cg17443668	chr1	152130772	-0.01836	0.1837	0.921	1	RPTN	93.04
cg24507525	chrX	23337268	-0.05931	0.5936	0.921	1		74.66
cg20601482	chr2	169337576	0.04146	0.415	0.921	1	CERS6	74.91
cg06293719	chr7	889564	-0.003583	0.03587	0.921	1	UNC84A	98.7
cg01971483	chr7	116166408	0.004396	0.044	0.921	1	CAV1	0.92
cg11971239	chr1	19330056	-0.02966	0.2969	0.921	1		92.53
cg24348707	chr14	105958196	0.009625	0.09634	0.921	1	C14orf80	3.19
cg23843876	chr11	2347239	0.03282	0.3286	0.921	1		81.79
cg20825888	chr17	9808902	0.02418	0.242	0.921	1	RCVRN	91.3
cg18716210	chr11	2011346	0.04457	0.4461	0.921	1	LOC100133545	73.92
cg09222486	chr20	9288096	-0.02149	0.2151	0.921	1	PLCB4	91.48
cg02621694	chr4	81951472	0.0374	0.3744	0.921	1	BMP3	5.17
cg25630676	chr12	69979622	0.1001	1.002	0.921	1	CCT2	12.07
cg09491779	chr9	26893124	0.1096	1.097	0.921	1	CAAP1	8.46
cg23829990	chr2	99226761	-0.01503	0.1505	0.921	1	UNC50	94.28
cg01120308	chr11	85780971	0.03577	0.3581	0.921	1	PICALM	12.54
cg04606974	chr12	50036203	0.02572	0.2575	0.921	1	PRPF40B	91.55
cg10305410	chr19	57967894	-0.01949	0.1951	0.921	1	VN1R1	93.37
cg15380539	chr15	77861116	0.02543	0.2546	0.921	1		87.7
cg12417992	chr1	44500834	0.02507	0.251	0.921	1		86.31
cg26390400	chr5	10556455	-0.01133	0.1134	0.921	1		95.17
cg22677755	chr13	20994535	0.024	0.2402	0.921	1	CRYL1	92.05
cg11418085	chrX	133070548	0.2189	2.192	0.921	1	GPC3	83.13
cg23711570	chr21	18188848	-0.032	0.3203	0.921	1		85.94
cg19469722	chr14	105318459	0.105	1.051	0.921	1		49.4
cg07518087	chr2	152831590	-0.02569	0.2572	0.921	1	CACNB4	84.09
cg19695151	chr11	35309274	0.02476	0.2479	0.921	1	SLC1A2	86.27
cg09099746	chr20	55800476	-0.03647	0.3651	0.921	1	BMP7	49.51
cg25826082	chr10	13503388	0.02209	0.2211	0.921	1	BEND7	89.85
cg11650037	chr5	172484594	0.009043	0.09054	0.921	1	C5orf41	3.69
cg06008435	chr6	25027714	-0.0656	0.6568	0.921	1		16.59
cg11126767	chr14	60978275	-0.02557	0.256	0.921	1	SIX6	11.67
cg04760834	chr4	7382390	0.02867	0.2871	0.921	1	SORCS2	83.88
cg15481375	chr9	129622359	0.02143	0.2146	0.921	1	ZBTB34	7.11
cg12937684	chr7	157451906	0.02631	0.2634	0.921	1	PTPRN2	85.55
cg22924958	chr10	125617328	-0.02813	0.2817	0.921	1	CPXM2	81.85
cg20645419	chr2	237033023	0.02157	0.216	0.921	1	AGAP1	87.25
cg00260448	chrX	30907780	-0.04668	0.4674	0.921	1	MAP3K7IP3	10.53
cg09271277	chr7	6590947	0.0091	0.09113	0.921	1	GRID2IP	97.18
cg01667687	chr2	175804030	0.02279	0.2282	0.921	1	CHN1	93.58
cg18217706	chr21	43734404	0.02378	0.2381	0.921	1	TFF3	88.09
cg21529686	chr15	88925931	-0.08844	0.8856	0.921	1		72.97
cg08782977	chr20	33303156	-0.01483	0.1485	0.921	1	NCOA6	94.38
cg10303695	chr8	80784083	-0.07963	0.7974	0.921	1		90.29
cg13034335	chrX	106449037	0.03887	0.3892	0.921	1	PIH1D3	18.8
cg03125462	chr3	29228761	-0.02032	0.2035	0.921	1		93.55
cg26332194	chr12	45610695	-0.01116	0.1118	0.921	1	ANO6	3.87
cg09329151	chr12	42632601	0.04329	0.4335	0.921	1	YAF2	12.35
cg02553054	chr12	50478480	0.04041	0.4047	0.921	1	SMARCD1	40.99
cg10940066	chr7	158363642	-0.02701	0.2704	0.921	1	PTPRN2	96.56
cg20330667	chr18	53905796	-0.01833	0.1836	0.921	1		93.44
cg03540494	chr19	3638778	0.03693	0.3698	0.921	1	PIP5K1C	87.69
cg02264082	chr3	130235850	-0.008306	0.08318	0.921	1		3.08
cg02461054	chr8	110620426	0.03244	0.3249	0.921	1	SYBU	81.81
cg21022889	chr12	1534743	0.01938	0.1941	0.921	1	ERC1	93.05
cg08506113	chr6	31838664	-0.02332	0.2336	0.921	1	SLC44A4	91.19
cg10777000	chr13	45560082	0.01696	0.1699	0.921	1	NUFIP1	93.44
cg16899999	chr10	23341714	0.06472	0.6482	0.921	1		85.21
cg24713270	chr8	134272107	0.02366	0.237	0.921	1	NDRG1	86.53
cg25876722	chr2	203962583	0.02399	0.2403	0.921	1	NBEAL1	92.36
cg09395114	chrX	132090076	-0.04211	0.4218	0.921	1	HS6ST2	22.14
cg11273953	chr12	118873990	0.07778	0.7791	0.921	1		39.52
cg13332114	chr3	195530654	-0.04297	0.4304	0.921	1	MUC4	92.58
cg26218606	chr19	52074577	0.01863	0.1866	0.921	1	ZNF175	4.4
cg20399440	chr18	13073035	-0.01081	0.1083	0.921	1	CEP192	95.74
cg27369492	chr14	91976961	0.004427	0.04434	0.921	1	PPP4R3A	0.95
cg11594528	chr10	7460007	-0.04366	0.4373	0.921	1		9.82
cg00049960	chr3	38995279	0.01641	0.1644	0.921	1	SCN11A	93.44
cg13111243	chr8	93107606	-0.008055	0.08069	0.921	1	RUNX1T1	3.01
cg23693749	chr18	76399434	0.05715	0.5726	0.921	1		62.81
cg15177071	chr22	29601619	-0.03926	0.3933	0.921	1	EMID1	9.73
cg10177048	chr7	135391100	-0.02211	0.2215	0.921	1	SLC13A4	90.58
cg16510650	chr16	75302802	-0.01568	0.1571	0.921	1	BCAR1	93.93
cg09082095	chr18	33767457	-0.009031	0.09048	0.921	1	MOCOS	3.41
cg17331044	chr2	241512735	-0.01528	0.1531	0.921	1	RNPEPL1	91.5
cg25410575	chr11	5655196	-0.02207	0.2211	0.921	1	TRIM34	91.76
cg13182916	chr6	32063114	-0.0386	0.3867	0.921	1	TNXB	75.95
cg13424649	chr11	48327401	-0.0442	0.4429	0.921	1	OR4S1	88.33
cg07939499	chr14	97091489	-0.05306	0.5316	0.921	1		72.79
cg16194234	chr3	138413709	0.02059	0.2063	0.921	1	PIK3CB	91.95
cg12498326	chr12	130599682	-0.04384	0.4393	0.921	1		79.57
cg17560527	chr6	564068	0.01729	0.1733	0.921	1	EXOC2	93.1
cg11000062	chr15	40661918	0.02087	0.2091	0.921	1	DISP2	93.15
cg23305971	chr4	88379316	0.02575	0.258	0.921	1	NUDT9	94.48
cg02769172	chr11	67981027	-0.01521	0.1524	0.921	1	SUV420H1	5.07
cg10940206	chr2	43506670	-0.02057	0.2061	0.921	1	THADA	93.03
cg05893230	chr10	134828170	0.02646	0.2651	0.921	1		88.37
cg17288023	chr7	24424135	-0.04698	0.4707	0.921	1		85.27
cg06111461	chr10	778123	0.02525	0.253	0.921	1		83.25
cg00531978	chr5	108063468	0.01097	0.1099	0.921	1		3.56
cg10703481	chr11	6518792	0.003816	0.03824	0.921	1	DNHD1	98.41
cg15916646	chr7	27225127	-0.03823	0.3831	0.921	1	HOXA11AS	9.33
cg02978729	chr20	45321858	-0.03096	0.3102	0.921	1		83.86
cg25484790	chr11	119185671	-0.02918	0.2924	0.921	1	MCAM	87.59
cg02423065	chr3	186193874	0.02573	0.2578	0.921	1	LOC253573	87.64
cg07272272	chr12	96609267	-0.006937	0.06952	0.921	1	ELK3	2.79
cg10201303	chr7	116442939	0.04379	0.4389	0.921	1		32.03
cg20724490	chr10	73570285	-0.0365	0.3657	0.921	1	CDH23	53.74
cg03915740	chr8	129050605	0.02406	0.2411	0.921	1	PVT1	92.45
cg12781940	chr6	160337843	-0.02911	0.2917	0.921	1		85.65
cg14948920	chr17	43453180	0.02851	0.2858	0.921	1		74.32
cg26759387	chr5	154238120	-0.003327	0.03334	0.921	1	CNOT8	1.99
cg10158774	chr7	30015780	0.02116	0.2121	0.921	1	SCRN1	93.56
cg26389938	chr8	123695455	0.02987	0.2994	0.921	1	LINC01151	79.07
cg00050402	chr7	55073022	0.1245	1.248	0.921	1		50.27
cg03566814	chr6	169019307	-0.03426	0.3433	0.921	1	SMOC2	74.72
cg08789978	chr7	141564636	0.1029	1.031	0.921	1		49.81
cg27491458	chr1	185126416	0.02478	0.2484	0.921	1	C1orf25	6.8
cg07560681	chr7	86781855	0.02031	0.2036	0.921	1	DMTF1	4.35
cg04613041	chr5	43222347	-0.03223	0.3231	0.921	1	NIM1K	84.33
cg10501065	chr11	2164976	-0.01484	0.1487	0.921	1	IGF2AS	4.98
cg18479249	chr6	19180718	0.02518	0.2524	0.921	1		90.65
cg16781656	chr21	30511785	-0.01608	0.1612	0.921	1	MAP3K7CL	93.08
cg18311166	chr11	34235595	0.02559	0.2565	0.921	1	ABTB2	92.48
cg13267619	chr3	36812001	0.01871	0.1876	0.921	1		91.86
cg14381206	chr9	103157598	-0.03379	0.3387	0.921	1		81.44
cg10468373	chr11	64009913	-0.05489	0.5502	0.921	1	FKBP2	13.45
cg03478765	chr7	108056805	-0.008183	0.08203	0.921	1	NRCAM	2.74
cg04636811	chr11	134048956	0.02528	0.2535	0.921	1	NCAPD3	93.48
cg08790584	chr9	111017153	0.01731	0.1736	0.921	1		94.19
cg00318405	chr1	197737096	0.04869	0.4881	0.921	1	DENND1B	64.91
cg23921741	chr15	74521977	-0.02263	0.2268	0.921	1		91.09
cg27279327	chr12	123567639	-0.01491	0.1494	0.921	1	PITPNM2	94.54
cg01301044	chr1	110950379	0.004949	0.04962	0.921	1	LAMTOR5	2.48
cg17590138	chr2	23645782	0.03203	0.3211	0.921	1	KLHL29	87.33
cg26511321	chr7	27196790	0.03571	0.3581	0.921	1	HOXA7	12.09
cg05156800	chr1	26362461	-0.008781	0.08804	0.921	1	EXTL1	2.51
cg05702218	chr1	174843909	-0.07181	0.7199	0.921	1	RABGAP1L	39.27
cg11244037	chr5	60139516	-0.0206	0.2066	0.921	1	ELOVL7	6.39
cg05775593	chr6	158806377	-0.01596	0.1601	0.921	1	TULP4	94.37
cg16432125	chr14	87542031	-0.04535	0.4547	0.921	1		75.02
cg02856338	chr8	101822108	-0.008525	0.08548	0.921	1		2.53
cg04736912	chr4	70625058	-0.02578	0.2585	0.921	1	SULT1B1	91.12
cg06960514	chr8	71519778	-0.01675	0.168	0.921	1	TRAM1	4.56
cg07447350	chr4	16901824	-0.01448	0.1452	0.921	1	LDB2	93.87
cg10417457	chr16	55510137	0.039	0.391	0.921	1		77.01
cg18832088	chr15	100973545	0.03673	0.3683	0.921	1	CERS3	92.22
cg19689368	chr7	135433610	0.0292	0.2928	0.921	1	FAM180A	90.46
cg03825413	chr20	34824343	-0.01909	0.1914	0.921	1	C20orf4	3.62
cg20789016	chr8	8680924	-0.01365	0.1369	0.921	1	MFHAS1	95.28
cg26528484	chr2	103387474	-0.02167	0.2173	0.921	1	TMEM182	92.73
cg03462448	chr1	214646746	-0.01508	0.1513	0.921	1	PTPN14	94.37
cg21230162	chr4	1402820	-0.07624	0.7645	0.921	1		56.71
cg23408982	chr7	87540384	0.02898	0.2906	0.921	1		86.69
cg20103352	chr15	57308286	0.03733	0.3744	0.921	1	TCF12	73.87
cg25794831	chr18	29018594	0.04495	0.4508	0.921	1		88.25
cg07854182	chr21	47460364	-0.02983	0.2992	0.921	1		82.19
cg10408636	chr2	96869389	0.02494	0.2501	0.921	1	STARD7	91.53
cg01634132	chr10	7709972	0.05477	0.5493	0.921	1	ITIH5	10.32
cg05927811	chr3	194746597	0.09638	0.9666	0.921	1		81.76
cg06097861	chr4	164271724	-0.04612	0.4626	0.921	1	NPY5R	80.32
cg13714792	chr8	92948468	-0.02481	0.2488	0.921	1		91.07
cg27622722	chr8	67624757	0.005021	0.05036	0.921	1	SGK3	0.94
cg04703720	chr7	155058928	0.01965	0.1971	0.921	1		90.91
cg11644478	chr21	40555479	-0.01382	0.1387	0.921	1	PSMG1	3.95
cg02071276	chr1	224303989	-0.009811	0.09841	0.921	1	FBXO28	3.05
cg10548135	chr5	74062240	0.05511	0.5528	0.921	1	GFM2	5.7
cg12706789	chr8	104086605	0.01673	0.1678	0.921	1		94.3
cg06654079	chr16	21169179	0.05304	0.532	0.921	1	DNAH3	42.16
cg11659918	chr4	82373104	-0.01883	0.1889	0.921	1	RASGEF1B	93.49
cg06615040	chr1	85156266	0.006805	0.06826	0.921	1	SSX2IP	3.31
cg07855331	chr17	60759943	-0.02104	0.2111	0.921	1	MRC2	92.92
cg16256572	chr1	22160203	0.02517	0.2525	0.921	1	HSPG2	84.74
cg16305403	chr11	62230967	-0.01925	0.1931	0.921	1	AHNAK	90.73
cg10612251	chr6	137960552	-0.04865	0.4881	0.921	1		83.04
cg01404688	chr12	70382218	0.0146	0.1465	0.921	1		93.96
cg23995446	chr19	7934807	-0.1041	1.044	0.921	1		12.94
cg20246707	chr1	154564029	-0.01643	0.1648	0.921	1	ADAR	93.7
cg04129283	chr19	42925874	0.02779	0.2788	0.921	1	LIPE	82.15
cg26709050	chr21	47157461	-0.0191	0.1916	0.921	1		92.1
cg25543401	chr11	71185116	0.01207	0.1211	0.921	1	NADSYN1	95.18
cg12915620	chr9	138095812	0.03488	0.35	0.921	1		85.85
cg21669470	chr19	47242550	-0.01525	0.153	0.921	1	STRN4	94.26
cg12414862	chr12	122614630	0.02286	0.2293	0.921	1	MLXIP	93.33
cg03580059	chr17	1935241	-0.0211	0.2117	0.921	1	DPH1	92.52
cg17285806	chr17	47682019	-0.02524	0.2533	0.921	1	SPOP	83.59
cg12349350	chr7	101723836	0.02741	0.275	0.921	1	CUX1	89.5
cg18742871	chr12	16500266	-0.07459	0.7484	0.921	1	MGST1	33.03
cg18849621	chr5	142784382	0.009368	0.094	0.921	1	NR3C1	3.98
cg07457108	chr22	45909050	-0.01517	0.1522	0.921	1	FBLN1	94.56
cg19548448	chr5	160278962	0.03448	0.346	0.921	1	ATP10B	87.99
cg26410566	chr20	45768569	0.02464	0.2473	0.921	1	EYA2	89.43
cg02998281	chr1	92683454	0.009302	0.09334	0.921	1	C1orf146	96.58
cg14444715	chr14	27342359	-0.04187	0.4201	0.921	1	LOC101927081	67.08
cg17090901	chr8	133837475	-0.04345	0.436	0.921	1	PHF20L1	86.2
cg23001652	chr3	123680437	0.133	1.335	0.921	1	CCDC14	9.8
cg24844769	chr19	7269698	-0.05038	0.5056	0.921	1	INSR	83.47
cg12792042	chr19	10731536	-0.01571	0.1577	0.921	1	SLC44A2	93.67
cg02272224	chr17	37061507	0.02392	0.2401	0.921	1	LASP1	92.66
cg05687617	chr22	31494714	0.01971	0.1978	0.921	1	SMTN	91.62
cg12938273	chr22	23418197	0.06535	0.6558	0.921	1	GNAZ	89.37
cg00761700	chr14	95727673	-0.01843	0.185	0.921	1	CLMN	92.59
cg23117343	chr2	170271867	-0.03418	0.3431	0.921	1		84.13
cg01650159	chr5	66563675	0.01199	0.1204	0.921	1		95.79
cg20557071	chr17	2279156	0.0206	0.2067	0.921	1	SGSM2	91.09
cg26245921	chr17	38520181	-0.0711	0.7137	0.921	1	GJD3	54.42
cg03467728	chr1	46220388	0.04606	0.4623	0.921	1		90.76
cg21164311	chr11	126811419	-0.02952	0.2963	0.921	1	KIRREL3-AS2	87.25
cg17107323	chr14	55590904	-0.01371	0.1377	0.921	1		94.69
cg08813944	chr17	71258589	-0.06422	0.6446	0.921	1	CPSF4L	81.21
cg03963829	chr10	86303908	-0.02292	0.2301	0.921	1		90.87
cg00499194	chr19	42665379	0.02992	0.3004	0.921	1		81.77
cg11471582	chr11	64085103	0.008261	0.08292	0.921	1	PRDX5	2.86
cg02417838	chr8	59198247	-0.05209	0.5229	0.921	1		85.34
cg10966137	chr22	27016930	-0.02506	0.2515	0.921	1	CRYBA4	84.61
cg07062338	chr10	123301036	0.01924	0.1931	0.921	1	FGFR2	93.26
cg10848016	chr3	88188113	-0.01569	0.1575	0.921	1	ZNF654	93.61
cg05792379	chr1	37759134	0.04325	0.4342	0.921	1		81.37
cg26164897	chr4	20259899	0.03005	0.3017	0.921	1	SLIT2	87.37
cg08175337	chr17	77165922	0.0583	0.5853	0.921	1	RBFOX3	60.84
cg08799790	chr1	166984861	-0.03719	0.3733	0.921	1	MAEL	91.06
cg17860226	chr7	101888773	0.02539	0.2549	0.921	1	CUX1	82.2
cg12407513	chr17	3800266	-0.04661	0.4679	0.921	1	P2RX1	59.64
cg07469325	chr4	70585059	0.02817	0.2828	0.921	1		92.56
cg15903213	chr10	43522190	-0.06212	0.6237	0.921	1		32.21
cg06942946	chr1	52604255	-0.02314	0.2323	0.921	1		87.93
cg24695842	chr16	18861716	-0.01816	0.1823	0.921	1	SMG1	94.22
cg22985209	chr4	2170935	0.02086	0.2094	0.921	1	POLN	93.51
cg12727363	chr3	127468611	-0.01959	0.1967	0.921	1	MGLL	92.03
cg19647474	chr6	159736729	-0.01873	0.188	0.921	1		93.12
cg12280343	chr5	45793663	0.02456	0.2466	0.921	1		93.04
cg26644885	chr16	72981599	-0.04985	0.5006	0.921	1	ZFHX3	83.16
cg03202951	chr14	60338218	-0.0446	0.4479	0.921	1	RTN1	60.27
cg00501598	chr5	94424261	-0.01054	0.1058	0.921	1	MCTP1	95.72
cg04193422	chr7	95064225	0.00952	0.09559	0.921	1	PON2	3.52
cg00109178	chr16	71500810	0.06355	0.6381	0.921	1		89.18
cg14638056	chr6	69873409	0.02913	0.2925	0.921	1	BAI3	92.69
cg11657535	chr2	231925683	0.0507	0.509	0.921	1	PSMD1	65.43
cg07475620	chr14	71108476	-0.004473	0.04491	0.921	1	LOC101928075	2.12
cg24626554	chr7	5111635	0.09387	0.9425	0.921	1	LOC389458	24.38
cg02663540	chr17	47472466	0.01759	0.1766	0.921	1		4.68
cg17199013	chr10	121357188	-0.03386	0.3401	0.921	1	TIAL1	8.85
cg20640774	chr4	10143053	-0.08806	0.8842	0.921	1		63.86
cg24236953	chr10	123316354	-0.06009	0.6034	0.921	1	FGFR2	67.73
cg04346909	chr2	169792663	-0.04442	0.4461	0.921	1	ABCB11	48.31
cg21820677	chr4	46392528	-0.04712	0.4733	0.921	1	GABRA2	12.9
cg19653047	chr11	130523610	0.01745	0.1753	0.921	1		93.05
cg19397489	chr17	4693260	0.005676	0.057	0.921	1	GLTPD2	1.16
cg03438490	chr17	61515010	-0.01448	0.1454	0.921	1	CYB561	94.2
cg21372885	chr1	201270440	-0.05099	0.5121	0.921	1	PKP1	74.79
cg03444889	chr1	32456478	0.03127	0.314	0.921	1		69.45
cg10423996	chr3	194762035	-0.3828	3.845	0.921	1		70.07
cg19536810	chr12	59313817	-0.003467	0.03482	0.921	1	LRIG3	1.34
cg02996639	chr2	64067919	-0.002786	0.02799	0.921	1	UGP2	1.7
cg02975439	chr3	184407449	-0.1218	1.223	0.921	1		59.15
cg00199007	chr20	61583910	0.05446	0.547	0.921	1	SLC17A9	9.58
cg10944050	chr1	206922813	0.03286	0.3301	0.921	1		91.85
cg18370700	chr5	2212396	0.04392	0.4412	0.921	1		43.31
cg27561293	chr1	987169	0.00234	0.0235	0.921	1	AGRN	99
cg10877241	chr13	52131904	0.07071	0.7103	0.921	1		72.26
cg18621366	chr2	218030754	0.03071	0.3085	0.921	1		85.46
cg09015674	chr16	52655784	-0.03258	0.3273	0.921	1		84.85
cg05427766	chr2	26671586	-0.01604	0.1611	0.921	1	DRC1	94.21
cg06633413	chr4	152913773	-0.03081	0.3095	0.921	1		86.52
cg11901695	chr2	1291450	-0.01543	0.155	0.921	1	SNTG2	95.73
cg26184409	chr9	134614177	-0.04036	0.4054	0.921	1	RAPGEF1	48.68
cg12932211	chr5	156351010	0.01587	0.1595	0.921	1	LOC100286948	92.66
cg24704730	chr17	42061328	-0.006178	0.06206	0.921	1	PYY	2.46
cg18843500	chr12	57481887	0.005901	0.05928	0.921	1	NAB2	1.97
cg01009875	chr1	165738180	-0.009805	0.0985	0.921	1	TMCO1	2.49
cg26080950	chr16	30007143	0.00352	0.03537	0.921	1	INO80E	1.97
cg22788465	chr5	131398845	-0.03463	0.3479	0.921	1	IL3	70.18
cg08131081	chr16	2347567	-0.0206	0.2069	0.921	1	ABCA3	90.68
cg03796175	chr5	67509164	-0.02042	0.2052	0.921	1		91.97
cg05733917	chr4	3251225	-0.0251	0.2522	0.921	1	C4orf44	89.61
cg20308819	chr14	52889825	0.08554	0.8595	0.921	1		87.31
cg20517149	chr3	59960363	0.01311	0.1317	0.921	1	FHIT	94.87
cg24916013	chr19	34973191	0.01016	0.1021	0.921	1	WTIP	3.74
cg20387963	chr16	15115434	-0.02276	0.2287	0.921	1	PDXDC1	91.8
cg18380060	chr11	70042273	-0.02683	0.2695	0.921	1		8.53
cg27379520	chr16	89615117	0.005224	0.05249	0.921	1	SPG7	98.83
cg05746523	chr6	108437684	0.05164	0.5189	0.921	1		29.92
cg14509581	chr15	68522181	-0.00592	0.05949	0.921	1	CLN6	3.3
cg00576097	chr3	187165413	0.05153	0.5178	0.921	1		88.7
cg01215356	chr14	67982170	0.002581	0.02593	0.921	1	TMEM229B	1.24
cg14345498	chr15	52588558	0.02164	0.2175	0.921	1	MYO5C	93.71
cg04323338	chr3	107841878	0.05462	0.5489	0.921	1		56.62
cg17002510	chr8	1857839	-0.02401	0.2413	0.921	1	ARHGEF10	88.73
cg16336651	chr16	1583391	-0.09621	0.9668	0.921	1	TMEM204	61.17
cg01555408	chr8	126442060	0.003269	0.03286	0.921	1	TRIB1	1.67
cg22438447	chr1	26529083	0.03788	0.3807	0.921	1		77.98
cg15462862	chr1	21671245	-0.02992	0.3007	0.921	1	ECE1	11.2
cg21177359	chr12	51931403	0.02481	0.2493	0.921	1		89.97
cg04249706	chr10	11206772	0.008778	0.08822	0.921	1	CUGBP2	3
cg23945334	chr1	15738831	-0.04879	0.4903	0.921	1	EFHD2	44.78
cg13923591	chr1	152922250	0.01671	0.1679	0.921	1		93.51
cg09436823	chr21	47575498	0.003392	0.03409	0.921	1	FTCD	98.29
cg07581257	chr14	102505802	-0.01896	0.1905	0.921	1	DYNC1H1	92.58
cg22870160	chr1	231830793	0.05273	0.53	0.921	1	DISC1	30.45
cg16791173	chr14	105608260	0.02729	0.2743	0.921	1	JAG2	86.57
cg07744695	chr19	44229909	-0.08362	0.8404	0.921	1		38.98
cg00510149	chr11	10674966	0.05211	0.5238	0.921	1	MRVI1	65.27
cg07317581	chr4	108136094	0.03148	0.3164	0.921	1		79.67
cg06807002	chr1	9319569	0.03713	0.3732	0.921	1	H6PD	72.38
cg20902093	chr1	48013657	-0.04428	0.445	0.921	1		74.23
cg03517506	chr2	97778174	-0.00601	0.06041	0.921	1	ANKRD36	2.28
cg02219147	chr16	57787148	0.01222	0.1228	0.921	1	KATNB1	95.32
cg03953825	chr22	22192220	0.01455	0.1463	0.921	1	MAPK1	94.38
cg20785120	chr20	49489539	-0.2012	2.023	0.921	1	BCAS4	46.1
cg05901634	chr16	4731821	0.0307	0.3086	0.921	1	MGRN1	90.97
cg23187520	chr2	97587205	-0.05028	0.5054	0.921	1	LOC101927053	87.99
cg03611809	chr1	43709209	-0.01537	0.1545	0.921	1		94.05
cg25535106	chr2	27549046	0.05631	0.5661	0.921	1	GTF3C2	76.04
cg07563069	chr1	2522330	0.02009	0.202	0.921	1	MMEL1	87.36
cg10965404	chr1	192778197	0.009166	0.09216	0.921	1	RGS2	2.73
cg22054449	chr13	112619088	-0.02293	0.2305	0.921	1		91.43
cg06785746	chr17	44896166	0.003305	0.03322	0.921	1	WNT3	1.47
cg21071632	chr5	93957398	-0.02217	0.2229	0.921	1	SLF1	91.18
cg03811164	chr1	226055930	-0.04551	0.4575	0.921	1	TMEM63A	59.59
cg16701694	chr8	100632579	0.02931	0.2947	0.921	1	VPS13B	90.34
cg03534205	chr22	38812953	0.02807	0.2822	0.921	1		88.46
cg25194807	chr1	6295368	0.03716	0.3736	0.921	1	ICMT	6.13
cg09754341	chr11	120294781	-0.02537	0.2551	0.921	1	ARHGEF12	92.44
cg23696710	chr11	17260094	0.04034	0.4056	0.921	1		87.68
cg07612454	chr8	73164790	-0.04535	0.456	0.921	1		85.35
cg20599086	chr4	5574315	-0.02128	0.2139	0.921	1	EVC2	91.62
cg02860199	chr1	20305344	-0.02879	0.2895	0.921	1	PLA2G2A	82.72
cg16030761	chr14	101985366	0.06378	0.6413	0.921	1		58.02
cg00103448	chr17	46600533	0.03456	0.3475	0.921	1		92.14
cg15932980	chr12	131276353	0.009831	0.09885	0.921	1	STX2	95.74
cg05043074	chr5	177615518	0.01502	0.151	0.921	1	GMCL1L	93.36
cg01878807	chr14	24422368	0.07463	0.7505	0.921	1	DHRS4	43.36
cg06321304	chr15	40544174	-0.03865	0.3886	0.921	1	PAK6	85.48
cg26836171	chr8	37640345	0.03574	0.3593	0.921	1		86.7
cg05900274	chr3	191740391	0.04201	0.4225	0.921	1		73.63
cg16406639	chr12	125456777	-0.01154	0.1161	0.921	1	DHX37	94.95
cg15287095	chr2	23584501	0.03197	0.3215	0.921	1		84.2
cg24675407	chr8	142524631	0.02037	0.2048	0.921	1		93.87
cg14756514	chr11	847547	0.02762	0.2778	0.921	1	TSPAN4	88.84
cg21929600	chr19	58326051	0.01337	0.1344	0.921	1	ZNF552	3.75
cg02378335	chr5	134449269	-0.04996	0.5025	0.921	1		85.26
cg15722376	chr3	55804065	0.02673	0.2688	0.921	1	ERC2	87.58
cg06097216	chr3	128901401	-0.006916	0.06955	0.921	1	CNBP	2.4
cg16701893	chr1	164670259	0.01599	0.1608	0.921	1	PBX1	94.27
cg11550064	chr2	240148191	0.04832	0.486	0.921	1	HDAC4	64.86
cg07912382	chrX	3189480	0.07747	0.7791	0.921	1	LINC01546	59.97
cg00550529	chr12	103979670	0.01549	0.1558	0.921	1	STAB2	94.06
cg11696889	chr12	121080171	-0.03311	0.333	0.921	1	CABP1	69.68
cg10182878	chr11	103519385	-0.05278	0.5308	0.921	1		78.15
cg18857045	chr5	171389558	-0.02253	0.2266	0.921	1	FBXW11	93.59
cg00308222	chr16	74540646	0.01306	0.1313	0.921	1	GLG1	95.05
cg16769369	chr7	35470300	0.06219	0.6255	0.921	1		74.6
cg17107488	chr6	158920077	0.02229	0.2242	0.921	1	TULP4	90.42
cg18868788	chr3	182512133	-0.005283	0.05313	0.921	1	ATP11B	1.81
cg17515837	chr15	76355522	-0.04555	0.4581	0.921	1	C15orf27	45.29
cg09045849	chr10	126733753	0.01854	0.1865	0.921	1	CTBP2	93.19
cg04093751	chr2	45032234	-0.03407	0.3427	0.921	1		9
cg14265429	chr6	82649387	0.03259	0.3278	0.921	1		89.58
cg27029623	chr4	39368603	0.02956	0.2974	0.921	1	RFC1	89.57
cg12253931	chr4	4475538	-0.0202	0.2032	0.921	1	STX18	93.13
cg24890882	chr20	2788023	-0.02754	0.277	0.921	1		92.54
cg05471818	chr6	56459954	0.02784	0.2801	0.921	1	RNU6-71P	84.38
cg04701661	chr3	19988445	-0.005157	0.05188	0.921	1	RAB5A	0.96
cg22631459	chr19	10047726	0.01287	0.1294	0.921	1	OLFM2	2.95
cg22501885	chr5	1702158	0.03791	0.3813	0.921	1		87.66
cg05300158	chr4	140477727	-0.006289	0.06326	0.921	1	SETD7	1.26
cg25768716	chr12	131653326	0.03598	0.362	0.921	1	LOC116437	87.06
cg25041922	chr9	7658062	0.04341	0.4367	0.921	1		86.49
cg17920197	chr19	35627220	-0.01782	0.1793	0.921	1	LGI4	92.19
cg13371524	chr12	132704518	-0.08635	0.8687	0.921	1	GALNT9	72.5
cg09090582	chr7	155324691	0.09016	0.9071	0.921	1	CNPY1	32.56
cg14044327	chr4	183740418	-0.02305	0.2319	0.921	1		90.66
cg03031823	chr15	71818292	0.02748	0.2764	0.921	1	THSD4	91.37
cg07719077	chr4	57178318	-0.01958	0.197	0.921	1	KIAA1211	91.02
cg23530850	chr16	85647010	-0.008032	0.08081	0.921	1	KIAA0182	2.88
cg12317021	chr1	150230093	-0.0355	0.3571	0.921	1	CA14	13.71
cg14412111	chr7	91522266	-0.05439	0.5472	0.921	1		70.5
cg07682600	chr5	180076168	-0.005401	0.05434	0.921	1	FLT4	1.66
cg26182253	chr13	112236782	0.02055	0.2068	0.921	1		91.34
cg00037755	chr15	81467321	0.01364	0.1372	0.921	1		94.71
cg00111697	chr1	812760	0.04202	0.4228	0.921	1	FAM41C	78.26
cg09476941	chr13	49144970	-0.01751	0.1762	0.921	1		92.49
cg25856474	chr22	24407760	0.006557	0.06598	0.921	1	CABIN1	2.69
cg02526330	chr1	24743806	0.02776	0.2794	0.921	1	NIPAL3	93.44
cg08427854	chr8	1818252	0.01826	0.1837	0.921	1	ARHGEF10	95.56
cg07934484	chr7	56605533	0.08735	0.8789	0.921	1	LOC101928401	41.96
cg01836116	chr16	7949659	-0.02036	0.2048	0.921	1		92.83
cg03325877	chr14	100876520	-0.01806	0.1817	0.921	1	WDR25	92.77
cg14714614	chr6	170566462	-0.02221	0.2235	0.921	1	LOC154449	92.41
cg21436756	chr17	40190501	0.04048	0.4073	0.921	1	ZNF385C	69.89
cg12609247	chr7	130611417	0.06343	0.6383	0.921	1		72.27
cg17737088	chr16	15737132	0.0239	0.2405	0.921	1	MIR484	7.94
cg09439239	chr6	33748195	0.0309	0.311	0.921	1	LEMD2	79.51
cg00655376	chr20	1223362	0.05744	0.578	0.921	1	RAD21L1	14.61
cg21559677	chr22	25595352	-0.02234	0.2248	0.921	1	CRYBB3	94.71
cg04606972	chr10	74684093	0.01701	0.1712	0.921	1	OIT3	94.68
cg26478215	chr20	4146747	-0.03155	0.3176	0.921	1	SMOX	83.67
cg19050266	chr7	150147783	-0.008498	0.08553	0.921	1	GIMAP8	2.6
cg05494152	chr7	75544339	0.003391	0.03413	0.921	1	POR	1.34
cg16567319	chr11	534558	-0.03693	0.3717	0.921	1	HRAS	70.84
cg19163266	chr10	72576301	-0.02768	0.2786	0.921	1	SGPL1	3.57
cg21740531	chr1	77533076	-0.02116	0.213	0.921	1		91.79
cg24349476	chr5	164483805	-0.02903	0.2922	0.921	1		85.73
cg08362543	chr3	149966336	0.04183	0.4211	0.921	1		50
cg02732438	chr14	45366330	-0.027	0.2718	0.921	1	C14orf28	3.26
cg02026475	chr16	20912113	-0.028	0.2819	0.921	1	LYRM1	8.05
cg14418968	chr8	67040331	-0.02164	0.2178	0.921	1	TRIM55	88.17
cg21974750	chr19	55794478	-0.01495	0.1505	0.921	1	BRSK1	92.79
cg26307641	chr5	178977375	-0.01035	0.1042	0.921	1	RUFY1	4.01
cg27495572	chr2	179428284	-0.03079	0.31	0.921	1	TTN	80.72
cg08239565	chr19	54290996	-0.01103	0.111	0.921	1	MIR372	95.68
cg26688238	chr8	124623170	0.02838	0.2857	0.921	1		88.75
cg15288209	chr19	48884846	-0.02443	0.246	0.921	1		88.61
cg05313151	chr11	35104878	-0.03541	0.3565	0.921	1		28.62
cg11631030	chr1	246687733	-0.02105	0.2119	0.921	1	LOC255654	91.12
cg22865128	chr2	241627555	0.01359	0.1369	0.921	1		96.33
cg09335712	chr17	62255234	-0.04054	0.4081	0.921	1	TEX2	81.59
cg06627235	chr2	16409635	-0.04704	0.4736	0.921	1		85.48
cg17432317	chr22	39195866	0.03058	0.3079	0.921	1		75.64
cg20716209	chr17	40541270	-0.01013	0.102	0.921	1	STAT3	3.14
cg13535910	chr10	95988256	0.0182	0.1832	0.921	1	PLCE1	94.38
cg25002480	chr16	23860289	-0.04503	0.4534	0.921	1	PRKCB	78.97
cg20695993	chrX	99890228	-0.05074	0.5109	0.921	1	TSPAN6	86.93
cg12256309	chr2	176962840	-0.008844	0.08904	0.921	1		3.14
cg15430871	chr22	24878451	0.07456	0.7508	0.921	1	ADORA2A-AS1	62.61
cg06370132	chr10	110550070	-0.04169	0.4198	0.921	1		27.01
cg00824973	chr6	170614892	0.01267	0.1275	0.921	1	FAM120B	95.24
cg10700019	chr8	145984882	-0.02713	0.2732	0.921	1		84.04
cg16063639	chr16	34256501	-0.02753	0.2772	0.921	1		88.04
cg20769455	chr13	25947459	0.0484	0.4874	0.921	1	ATP8A2	54.09
cg07355757	chr1	221651747	0.02065	0.2079	0.921	1		7.42
cg26153955	chr17	43030695	0.02599	0.2617	0.921	1		87.42
cg24184273	chr8	94271778	0.04312	0.4343	0.921	1		83.51
cg02613108	chr10	56561134	-0.05454	0.5493	0.921	1	PCDH15	25.14
cg22744089	chr7	44230277	0.02138	0.2153	0.921	1	GCK	92.66
cg15304497	chr14	75230530	0.006407	0.06452	0.921	1	YLPM1	2.38
cg04478061	chr7	24414000	-0.02425	0.2442	0.921	1		91.68
cg07495039	chr12	72452205	0.0569	0.573	0.921	1		70.21
cg08559183	chr11	107437845	0.06937	0.6987	0.921	1	ALKBH8	92.43
cg22533560	chr7	29028662	-0.03211	0.3234	0.921	1	LOC100506497	87.57
cg15044867	chr3	136104335	0.02265	0.2281	0.921	1	STAG1	92.34
cg06892684	chr4	174321757	0.01752	0.1764	0.921	1	SCRG1	94.06
cg26771832	chr16	85656125	0.02234	0.225	0.921	1	KIAA0182	91.93
cg14238973	chr8	79144466	0.08201	0.826	0.921	1		44.11
cg22555258	chr1	215177463	-0.01265	0.1274	0.921	1	KCNK2	95.44
cg13615341	chr6	70507706	0.02648	0.2667	0.921	1	LMBRD1	89.88
cg11960458	chr5	58295770	0.04102	0.4131	0.921	1	PDE4D	74.01
cg05198819	chr5	131892439	-0.05915	0.5958	0.921	1	RAD50	54.49
cg20137410	chr22	29292645	0.03911	0.3939	0.921	1	ZNRF3	79
cg02762063	chr2	796536	0.06522	0.6569	0.921	1		97.18
cg17515110	chr12	95752517	-0.02583	0.2602	0.921	1		88.04
cg25375186	chr1	40149381	0.04078	0.4107	0.921	1	HPCAL4	35.37
cg16081388	chr17	60215342	0.02912	0.2933	0.921	1		57.21
cg25440698	chr5	169056056	-0.02298	0.2314	0.921	1		91.66
cg21961077	chr3	197023976	0.007374	0.07428	0.921	1	DLG1-AS1	2.73
cg24009811	chr1	168544981	0.01818	0.1832	0.921	1	XCL1	94.16
cg20162146	chr22	35795394	-0.01123	0.1132	0.921	1	MCM5	96.02
cg10149452	chr3	150721214	-0.01546	0.1558	0.921	1	CLRN1-AS1	94.03
cg10794981	chr4	89251898	0.02419	0.2437	0.921	1		93.32
cg25290938	chr10	49813142	0.0209	0.2106	0.921	1	ARHGAP22	8.52
cg15343463	chr2	166634454	0.03025	0.3047	0.921	1	GALNT3	86.23
cg01066680	chr5	139532157	0.064	0.6447	0.921	1		72.39
cg13231441	chr8	145582142	-0.006986	0.07038	0.921	1	FBXL6	2.67
cg17519029	chr9	134108099	-0.01122	0.1131	0.921	1	NUP214	95.43
cg23739473	chr14	74463070	-0.008652	0.08716	0.921	1	ENTPD5	96.17
cg19476241	chr3	12927407	-0.02701	0.2721	0.921	1		89.52
cg09716731	chr2	102638990	-0.03537	0.3563	0.921	1	IL1R2	86.68
cg08537804	chr11	117652230	-0.0243	0.2448	0.921	1	DSCAML1	91.4
cg00109264	chr9	116282531	0.04544	0.4577	0.921	1	RGS3	80.97
cg25913194	chr6	1136859	-0.04508	0.4541	0.921	1		84
cg16015205	chr1	26606912	0.01043	0.1051	0.921	1	SH3BGRL3	1.82
cg12715165	chr2	3431248	-0.02647	0.2666	0.921	1	TRAPPC12	88.57
cg22047901	chr7	129415994	-0.05254	0.5293	0.921	1	MIR183	40.44
cg15181441	chr6	126429144	-0.03108	0.3131	0.921	1		89.65
cg12875435	chr17	29915840	-0.02613	0.2632	0.921	1		88.96
cg04075592	chr17	69545142	-0.03333	0.3358	0.921	1		85.92
cg06386053	chr13	111555822	0.03321	0.3346	0.921	1	ANKRD10	92.9
cg21738441	chr19	53302456	-0.03183	0.3207	0.921	1	ZNF28	90.95
cg03171538	chr7	62636785	-0.06698	0.6748	0.921	1		71.4
cg04181327	chr2	91776322	0.04941	0.4978	0.921	1		54.92
cg02796548	chr1	92372096	0.01231	0.1241	0.921	1	TGFBR3	94.91
cg20312916	chrX	21676605	0.04497	0.4531	0.921	1	KLHL34	12.73
cg09127654	chr15	71087128	-0.01967	0.1982	0.921	1		92.1
cg24014773	chr15	62865045	-0.01298	0.1308	0.921	1		94.97
cg09008896	chr17	57410172	-0.01739	0.1753	0.921	1	YPEL2	3.52
cg21123021	chr20	271084	-0.006789	0.06841	0.921	1	C20orf96	2.51
cg04498295	chr10	25351527	-0.03737	0.3765	0.921	1	ENKUR	27.13
cg09728132	chr7	31734407	-0.03933	0.3964	0.921	1	PPP1R17	84.71
cg10174583	chr17	1627384	-0.018	0.1813	0.921	1	WDR81	93.13
cg00293245	chr11	94884652	0.009488	0.09561	0.921	1		2.62
cg19422164	chr2	225659896	0.01295	0.1304	0.921	1	DOCK10	94.54
cg07091651	chr2	20271300	0.04267	0.43	0.921	1		80.21
cg21461631	chr7	139260938	0.01984	0.1999	0.921	1	HIPK2	91.87
cg11544195	chr16	68943266	0.011	0.1109	0.921	1	TANGO6	95.18
cg03885639	chr11	124481310	0.02738	0.2759	0.921	1	PANX3	88.82
cg10903451	chr2	164592851	0.01348	0.1359	0.921	1	FIGN	4.88
cg21657916	chr6	84141738	0.04354	0.4388	0.921	1	ME1	84.94
cg08817883	chr14	99451116	-0.05119	0.5159	0.921	1		59.1
cg00960818	chr9	33623433	-0.02115	0.2132	0.921	1	ANXA2P2	89.26
cg15646049	chr3	133119150	-0.0252	0.254	0.921	1	BFSP2	86.74
cg27356587	chr6	16488732	-0.04175	0.4207	0.921	1	ATXN1	81.43
cg00524359	chr17	9082458	-0.02991	0.3015	0.921	1	LOC101928266	88.6
cg22069341	chr14	101467596	0.02022	0.2038	0.921	1		91.76
cg20201322	chr12	76783909	-0.02535	0.2555	0.921	1	OSBPL8	93.06
cg23894117	chr4	7769958	0.06393	0.6444	0.921	1	AFAP1	86.58
cg19809052	chr1	7485186	0.01638	0.1651	0.921	1	CAMTA1	93.76
cg08248231	chr17	76559736	-0.01637	0.165	0.921	1	DNAH17	93.89
cg17890714	chr17	62116087	-0.02393	0.2412	0.921	1		86.07
cg17123420	chr2	201560460	0.03255	0.3281	0.921	1	AOX2P	10.57
cg16887862	chr1	1243669	-0.01155	0.1164	0.921	1	PUSL1	3.78
cg10562649	chr2	95695011	0.04019	0.4051	0.921	1	MAL	84.81
cg00402385	chr1	27219225	-0.02388	0.2407	0.921	1	GPATCH3	91.46
cg20439103	chr4	146020835	0.03551	0.358	0.921	1	ABCE1	8.25
cg21114303	chrX	54069147	0.04749	0.4787	0.921	1	PHF8	58.82
cg16761550	chr16	3029823	0.02232	0.225	0.921	1	PKMYT1	10.94
cg17048609	chr13	113199238	0.01807	0.1822	0.921	1	TUBGCP3	94.94
cg18000167	chr4	170533947	-0.07499	0.756	0.921	1	NEK1	7.37
cg06651136	chr20	57157653	-0.01921	0.1936	0.921	1	APCDD1L-AS1	93.66
cg10859358	chr2	179672126	-0.02514	0.2534	0.921	1	TTN	86.55
cg14778542	chr15	26093807	0.01806	0.182	0.921	1	ATP10A	92.44
cg14078639	chr17	16593589	-0.07136	0.7194	0.921	1	CCDC144A	49.43
cg08532220	chr3	169942945	-0.03735	0.3766	0.921	1	PRKCI	92.39
cg14224028	chr2	159994539	-0.09569	0.9647	0.921	1	TANC1	81.8
cg17586538	chr15	57355849	-0.05708	0.5754	0.921	1	TCF12	90.62
cg27280172	chr10	114741791	-0.04241	0.4276	0.921	1	TCF7L2	63.43
cg09666272	chrX	30661654	0.08099	0.8165	0.921	1		42.77
cg27636747	chr3	76999364	-0.02892	0.2916	0.921	1		92.22
cg12739620	chr7	30972773	-0.02227	0.2245	0.921	1		90.48
cg25145615	chr19	40847912	0.02717	0.2739	0.921	1	C19orf47	85.61
cg14632165	chr14	26608718	-0.04443	0.448	0.921	1		75.12
cg09598705	chr19	7586298	-0.0129	0.1301	0.921	1	MCOLN1	94.68
cg20417000	chr1	237369229	0.04812	0.4852	0.921	1	RYR2	68.12
cg13950442	chr18	74206892	-0.007493	0.07556	0.921	1		2.93
cg07498110	chr1	247460193	-0.03224	0.3251	0.921	1		67.03
cg24482850	chr1	205291215	-0.0576	0.5808	0.921	1	NUAK2	79.75
cg27270968	chr16	48846874	0.0279	0.2813	0.921	1		89.05
cg23219208	chr3	44045687	-0.01697	0.1711	0.921	1		93.41
cg10476473	chr2	170681531	0.09096	0.9173	0.921	1	METTL5	1.93
cg14977037	chr12	57480798	-0.02396	0.2416	0.921	1		5.28
cg02891813	chr2	235595090	-0.0172	0.1734	0.921	1		94.4
cg13390867	chr9	86717438	0.04527	0.4565	0.921	1		5.52
cg17514168	chr1	248790497	-0.06464	0.6519	0.921	1	OR2T11	87.07
cg01645496	chr7	47523214	0.02422	0.2443	0.921	1	TNS3	91.23
cg13188202	chr12	53644311	-0.02225	0.2244	0.921	1	MFSD5	91.76
cg22249612	chr12	56121485	0.1243	1.253	0.921	1	CD63	51.65
cg07608890	chr21	44488682	0.02371	0.2391	0.921	1	CBS	89.33
cg23891354	chr19	3269974	0.04985	0.5028	0.921	1	CELF5	63.62
cg02188024	chr8	14718513	0.06917	0.6976	0.921	1	SGCZ	62.47
cg20572537	chr7	2557715	0.0138	0.1392	0.921	1	LFNG	95.06
cg25501712	chr14	100601929	0.06399	0.6454	0.921	1	EVL	87.42
cg16861365	chr15	85933153	-0.03199	0.3226	0.921	1	AKAP13	85.53
cg24070963	chr6	64734843	-0.03074	0.3101	0.921	1	EYS	89.47
cg09896445	chr13	92050789	-0.01243	0.1254	0.921	1	GPC5	4.28
cg21144797	chr17	31098630	-0.04875	0.4918	0.921	1	MYO1D	83.9
cg12788941	chr1	110577114	0.007475	0.0754	0.921	1	STRIP1	2.49
cg04348975	chr12	94818483	0.05005	0.5048	0.921	1	CEP83	90.73
cg27067269	chr10	48355070	0.006145	0.06198	0.921	1	ZNF488	1.06
cg03127416	chr8	22548006	-0.0316	0.3188	0.921	1	EGR3	9.55
cg08754855	chr1	33363420	-0.03005	0.3031	0.921	1	TMEM54	89.53
cg17103666	chr1	40840256	-0.04094	0.4129	0.921	1	SMAP2	8.86
ch.12.158852F	chr12	5570828	0.01067	0.1077	0.921	1	NTF3	2.95
cg25881170	chr3	107810507	0.05174	0.5219	0.921	1	CD47	48.26
cg00422503	chr11	16834236	0.01925	0.1942	0.921	1	PLEKHA7	93.73
cg27041026	chr15	32633891	-0.129	1.301	0.921	1		79.47
cg03251079	chr12	66218285	0.01257	0.1268	0.921	1	HMGA2	5.63
cg16499829	chr12	95946131	-0.08055	0.8127	0.921	1	USP44	41.02
cg03079761	chr19	2324126	-0.01939	0.1956	0.921	1	LSM7	93.32
cg10680514	chr19	40093111	0.2578	2.6	0.921	1	LGALS13	18.95
cg15103991	chr16	87305082	0.03742	0.3775	0.921	1		85.64
cg15220194	chr10	135122232	0.0774	0.7809	0.921	1	ZNF511	3
cg13233074	chr4	151771613	-0.02874	0.29	0.921	1	LRBA	92.8
cg04293108	chrX	37891792	0.2334	2.355	0.921	1	SYTL5	88.01
cg24627793	chr17	79479216	-0.002848	0.02873	0.921	1	ACTG1	1.43
cg18385050	chr18	53069251	-0.04548	0.4589	0.921	1	TCF4	72.04
cg13627498	chr2	43254612	0.1259	1.27	0.921	1		26.87
cg23116322	chr2	63276478	-0.00928	0.09363	0.921	1	OTX1	3.13
cg26119330	chr2	64677720	0.0242	0.2442	0.921	1		90.86
cg19051213	chr2	128281334	-0.03654	0.3687	0.921	1	IWS1	84
cg01220513	chrX	19902129	-0.04433	0.4473	0.921	1	SH3KBP1	85.86
cg16007395	chr1	33231070	0.019	0.1917	0.921	1	KIAA1522	92.47
cg06471105	chr2	74446899	0.01338	0.135	0.921	1	SLC4A5	94.83
cg06532767	chr2	75825370	-0.02522	0.2545	0.921	1		85.41
cg01605972	chr12	74299923	-0.06313	0.637	0.921	1		68.52
cg16097768	chr4	154517754	-0.01645	0.166	0.921	1	KIAA0922	94.04
cg13456197	chr16	86892396	0.02265	0.2286	0.921	1		87.43
cg22668398	chr1	12703913	0.02498	0.2521	0.921	1	AADACL4	90.83
cg05687264	chr6	28295053	0.01415	0.1428	0.921	1	ZSCAN31	94.23
cg08273063	chr5	570685	0.01821	0.1838	0.921	1		93.79
cg13345319	chr3	14567905	0.05322	0.5371	0.921	1	GRIP2	46.93
cg16246357	chr1	38002718	-0.02858	0.2885	0.921	1	SNIP1	92.61
cg04567513	chr5	71035990	0.01573	0.1588	0.921	1		95.25
cg07674022	chr4	122854330	0.0856	0.8639	0.921	1	TRPC3	75.33
cg00806245	chr18	76673096	0.02745	0.2771	0.921	1		92.56
cg03223189	chr1	61539356	-0.01472	0.1485	0.921	1		93.96
cg07179634	chr11	60906582	0.02159	0.2179	0.921	1	VPS37C	14.54
cg27437966	chrX	68728406	0.03229	0.3259	0.921	1	FAM155B	82.95
cg03558474	chr7	7294606	0.01434	0.1448	0.921	1	LOC101927354	95.02
cg17581581	chr10	109168758	0.02996	0.3024	0.921	1		87.92
cg24690015	chr2	45483143	-0.01182	0.1193	0.921	1		95.1
cg09311869	chr20	23332469	-0.0491	0.4957	0.921	1	NXT1	34.6
cg17521362	chr12	32426528	-0.04027	0.4065	0.921	1	BICD1	83.12
cg07208552	chr5	86701681	-0.01644	0.166	0.921	1	CCNH	93.25
cg12522311	chr19	13113893	0.02315	0.2337	0.921	1	NFIX	90.18
cg26102687	chr11	130635926	-0.05718	0.5772	0.921	1		55.95
cg20754979	chr17	4764504	0.02495	0.2518	0.921	1	MINK1	90.1
cg09689449	chr12	121163851	-0.01674	0.169	0.921	1	ACADS	5.75
cg01279577	chr2	174079189	-0.01692	0.1708	0.921	1	ZAK	94.4
cg00697397	chr4	6561753	-0.0429	0.4332	0.921	1	PPP2R2C	57.36
cg14870456	chr11	68039143	-0.01164	0.1175	0.921	1	C11orf24	6.77
cg22179888	chrX	135251823	-0.04954	0.5002	0.921	1	FHL1	83.28
cg22639375	chr15	42184922	-0.03536	0.357	0.921	1	SPTBN5	58.31
cg18465043	chr14	91925204	-0.02433	0.2456	0.921	1	PPP4R3A	93
cg09727050	chr2	152214177	-0.05188	0.5239	0.921	1	TNFAIP6	44.63
cg16562763	chr3	195939612	-0.01937	0.1956	0.921	1	ZDHHC19	93.41
cg27049170	chr3	127873630	-0.01844	0.1863	0.921	1	EEFSEC	92.51
cg17290332	chr10	14880008	-0.01024	0.1034	0.921	1	CDNF	3.31
cg11746362	chr12	132502402	0.02144	0.2165	0.921	1	EP400	90.03
cg07781197	chr21	46046362	-0.06028	0.6088	0.921	1	C21orf29	77.63
cg04576021	chr6	32784255	0.03393	0.3426	0.921	1	HLA-DOB	83.59
cg11323198	chr16	62069806	-0.0166	0.1677	0.921	1	CDH8	4.85
cg00214120	chr8	12646896	-0.01927	0.1946	0.921	1	LOC340357	93.84
cg26577017	chr8	80523191	-0.07868	0.7946	0.921	1	STMN2	54.04
cg21210220	chr2	202948038	-0.02932	0.2961	0.921	1		86.35
cg17329393	chr13	32820875	-0.05846	0.5904	0.921	1	FRY	60.27
cg09081665	chr4	84187982	0.06183	0.6245	0.921	1	COQ2	31.53
cg04000075	chr9	123631996	-0.02828	0.2857	0.921	1	PHF19	88.24
cg11872019	chr2	58113281	0.02219	0.2241	0.921	1		93.19
cg00193867	chr4	6437362	0.05848	0.5907	0.921	1	PPP2R2C	78.56
cg27581794	chr6	8103276	-0.03019	0.3049	0.921	1	EEF1E1	91.22
cg20911707	chr8	3855415	0.02958	0.2988	0.921	1	CSMD1	91.79
cg22753668	chr13	29013387	-0.02062	0.2083	0.921	1	FLT1	96.02
cg25295329	chr6	106348603	0.03095	0.3126	0.921	1		8.01
cg01204305	chr3	49756497	-0.0275	0.2777	0.921	1	AMIGO3	9.94
cg11423701	chr1	147246154	-0.06843	0.6912	0.921	1	GJA5	85.48
cg00604334	chr8	126022447	-0.03981	0.4021	0.921	1	SQLE	93.09
cg01108401	chr16	67914622	0.02813	0.2841	0.921	1	EDC4	82.99
cg24470588	chr1	169677540	0.1142	1.154	0.921	1	SELL	31.07
cg07220089	chr7	130136942	-0.05401	0.5456	0.921	1	MEST	88.12
cg10253317	chr18	67670702	-0.04185	0.4227	0.921	1		87.62
cg20329210	chr1	228566080	0.003394	0.03429	0.921	1	OBSCN	1.22
cg27142093	chr14	101302507	0.03644	0.3682	0.921	1	MEG3	56.74
cg24561702	chr11	62373446	0.01846	0.1865	0.921	1	EML3	92.41
cg25758567	chr2	20599639	-0.02482	0.2508	0.921	1		88.72
cg07791547	chr2	199742217	-0.05312	0.5367	0.921	1		31.31
cg20199770	chr2	70186181	-0.02381	0.2405	0.921	1		85.85
cg25784617	chr3	39323539	0.0268	0.2707	0.921	1	CX3CR1	85.37
cg15119478	chr10	101530374	-0.02108	0.213	0.921	1		91.73
cg13039512	chr12	48596195	0.02385	0.241	0.921	1	OR10AD1	85.49
cg19877272	chr11	72796659	0.06979	0.7052	0.921	1	FCHSD2	22.36
cg17297475	chr11	644218	0.04382	0.4428	0.921	1		72.85
cg03825552	chr15	75227809	0.01612	0.1629	0.921	1	COX5A	93.11
cg09238106	chr11	64242796	-0.01564	0.158	0.921	1		94.12
cg16512376	chr9	21527787	-0.05527	0.5585	0.921	1	MIR31HG	52.04
cg04104871	chr3	10642240	0.05457	0.5514	0.921	1		68.94
cg09292160	chr1	244541771	-0.01214	0.1227	0.921	1	C1orf100	95.01
cg02808338	chr18	33077556	0.01379	0.1394	0.921	1	INO80C	4.62
cg24661860	chr1	10784363	0.05646	0.5705	0.921	1	CASZ1	65.91
cg13101941	chr3	30557949	-0.07262	0.7338	0.921	1		74.73
cg00659605	chr14	102622352	-0.03672	0.3711	0.921	1	WDR20	88.32
cg07177889	chr10	6287969	-0.07604	0.7684	0.921	1		50.81
cg07297115	chr15	42800679	0.03707	0.3746	0.921	1	SNAP23	81.73
cg27027668	chr10	127277604	0.07059	0.7133	0.921	1		86.73
cg01823497	chr3	46938943	0.02372	0.2398	0.921	1	PTH1R	86.98
cg04183425	chr6	119221279	-0.06793	0.6865	0.921	1	ASF1A	79.38
cg15301240	chr3	195007256	0.01762	0.1781	0.921	1	ACAP2	93.54
cg26019703	chr1	167049173	-0.02458	0.2484	0.921	1	GPA33	90.28
cg08045757	chr12	48192686	0.02692	0.272	0.921	1	HDAC7	88.63
cg25336586	chr10	47025161	0.03397	0.3433	0.921	1		81.66
cg08280368	chr14	71110536	-0.07186	0.7263	0.921	1	TTC9	75.25
cg27270465	chr21	30312891	0.02135	0.2158	0.921	1	LTN1	92.86
cg26475087	chr18	77222110	-0.02462	0.2488	0.921	1	NFATC1	87.54
cg06936803	chr4	186559938	-0.05682	0.5743	0.921	1	SORBS2	18.08
cg12907544	chrX	39529854	-0.05848	0.5911	0.921	1		87.96
cg17655088	chr1	9004715	0.02861	0.2892	0.921	1	CA6	86.63
cg02922913	chr19	1009764	-0.01162	0.1175	0.921	1	C19orf6	97.12
cg08514938	chr11	26157028	-0.07893	0.7979	0.921	1		56.42
cg11525242	chr16	27518078	0.01993	0.2015	0.921	1	GTF3C1	92.17
cg07717191	chr1	97887062	0.02739	0.2769	0.921	1	DPYD	88.51
cg05978864	chr6	30105174	0.02065	0.2088	0.921	1	TRIM40	91.47
cg12385643	chr2	234600149	-0.02862	0.2893	0.921	1	UGT1A10	85.29
cg14513226	chr1	212003502	-0.01715	0.1733	0.921	1	LPGAT1	5.54
cg25146488	chr8	129195790	0.05108	0.5163	0.921	1		22.27
cg13412981	chr9	115141761	-0.01138	0.115	0.921	1	HSDL2	3.07
cg20901684	chr6	33136506	0.02521	0.2549	0.921	1	COL11A2	90.67
cg25683810	chr2	204547817	0.02892	0.2924	0.921	1		90.78
cg11406695	chr6	33679379	0.01503	0.152	0.921	1	UQCC2	3.55
cg22776392	chr1	180923569	-0.1613	1.631	0.921	1		23.27
cg11441379	chr12	63026424	-0.01739	0.1758	0.921	1		4.29
cg21589191	chr15	100466592	0.004635	0.04686	0.921	1		2.78
cg24738325	chr1	9322665	0.02212	0.2236	0.921	1	H6PD	90.85
cg10562399	chr2	70519974	-0.04973	0.5027	0.921	1	SNRPG	11.26
cg21608703	chr11	126174329	-0.01278	0.1292	0.921	1	DCPS	4.53
cg24365795	chr16	28506015	-0.02571	0.2599	0.921	1	APOBR	10.95
cg21959181	chr7	150755243	-0.02926	0.2959	0.921	1	CDK5	9.96
cg01579206	chr5	148931078	-0.006356	0.06426	0.921	1	CSNK1A1	1.1
cg13956986	chr2	217654653	-0.02803	0.2834	0.921	1		88.13
cg09683887	chr12	16759645	-0.03457	0.3495	0.921	1	LMO3	4.34
cg19187308	chr2	21691658	0.03246	0.3282	0.921	1		60.74
cg16368921	chr5	109219654	0.02164	0.2187	0.921	1	LOC100289673	92.31
cg17614275	chr17	78188503	0.008732	0.08828	0.921	1	SGSH	97.24
cg16106854	chr11	47754084	-0.01503	0.152	0.921	1	FNBP4	94.2
cg17785969	chr2	27865335	0.01231	0.1245	0.921	1	GPN1	94.46
cg20528780	chr3	169118837	0.02217	0.2242	0.921	1	MECOM	13.48
cg15963866	chr18	57572385	-0.01608	0.1626	0.921	1		4.52
cg13340272	chr11	76433173	0.0223	0.2255	0.921	1	GUCY2E	5.33
cg18854072	chr20	49575335	0.006628	0.06703	0.921	1	MOCS3	1.15
cg01687189	chr12	102225365	-0.05647	0.571	0.921	1	GNPTAB	74.97
cg00589850	chr5	140857995	-0.04408	0.4458	0.921	1	PCDHGA4	39.36
cg06300046	chr14	39190950	-0.05452	0.5513	0.921	1		52.12
cg23831424	chr1	50447345	-0.02059	0.2082	0.921	1	AGBL4	93.84
cg25857307	chr17	40536562	-0.01571	0.1588	0.921	1	STAT3	93.24
cg16760712	chr2	242616758	0.01275	0.1289	0.921	1	DTYMK	94.85
cg18336854	chr8	15559567	-0.03294	0.3331	0.921	1	TUSC3	78.02
cg09586034	chr1	175355293	0.01667	0.1686	0.921	1	TNR	92.81
cg19506160	chr20	49482035	-0.02198	0.2223	0.921	1	BCAS4	87.28
cg05639203	chr15	40331584	0.03789	0.3832	0.921	1	SRP14	5.24
cg07195011	chr5	11904114	0.005084	0.05142	0.921	1	CTNND2	2.25
cg22364452	chr1	161255064	0.01959	0.1981	0.921	1	PCP4L1	94.23
cg23729501	chr1	84629943	0.0909	0.9194	0.921	1	PRKACB	70.85
cg12349933	chr2	11375544	-0.02508	0.2536	0.921	1	ROCK2	93.55
cg03509643	chr6	53449809	0.1149	1.162	0.921	1		59.86
cg10061912	chr19	1831068	0.02232	0.2258	0.921	1	REXO1	91.05
cg08423686	chr9	87312077	0.01804	0.1825	0.921	1	NTRK2	93.56
cg19006939	chr1	61165122	-0.03599	0.364	0.921	1	LOC101926964	86.43
cg26533745	chr4	106816770	-0.003472	0.03512	0.921	1	NPNT	0.85
cg07169618	chr1	234459840	0.03343	0.3381	0.921	1	SLC35F3	93.52
cg27505743	chr1	212470760	0.03212	0.3248	0.921	1	PPP2R5A	89.76
cg04342955	chr16	12995296	0.01169	0.1183	0.921	1	SHISA9	5.21
cg24764102	chr19	1677149	0.04173	0.4221	0.921	1		59.57
cg11753765	chr1	28908958	0.02021	0.2044	0.921	1	SNORA16A	6.18
cg14213238	chr14	91527145	0.01421	0.1438	0.921	1	RPS6KA5	2.71
cg06977987	chr11	4902464	-0.03095	0.3131	0.921	1	OR51T1	89.06
cg10234693	chr12	1637124	0.07481	0.7567	0.921	1		36.46
cg17379354	chr12	31079341	0.008037	0.0813	0.921	1	TSPAN11	2.67
cg00789986	chr19	796257	0.03211	0.3248	0.921	1	PTBP1	69.71
cg25571957	chr6	39902693	-0.05209	0.5269	0.921	1	MOCS1	90.37
cg13787768	chr9	137679142	-0.0411	0.4158	0.921	1	COL5A1	83.68
cg18881403	chr5	90261245	-0.01845	0.1866	0.921	1	ADGRV1	93.14
cg12426870	chr1	59282482	0.03338	0.3377	0.921	1		64.96
cg08608222	chr4	1795499	-0.02905	0.2939	0.921	1	FGFR3	5.03
cg06172906	chr17	41210	0.02776	0.2809	0.921	1		92.85
cg21065013	chr10	7236956	-0.02392	0.242	0.921	1	SFMBT2	92.89
cg08457725	chr5	68266623	-0.01815	0.1836	0.921	1	LOC101928885	91.94
cg02281502	chr9	89625747	0.0271	0.2742	0.921	1	LOC440173	90.25
cg16272894	chr18	57138305	-0.0432	0.4371	0.921	1	CCBE1	92.32
cg11846577	chr20	49744880	-0.02183	0.2209	0.921	1		91.06
cg04774158	chr21	42538884	-0.08077	0.8171	0.921	1	MIR3197	52.32
cg07212761	chr1	3199650	-0.004117	0.04165	0.921	1	PRDM16	98.21
cg07533490	chr10	127693166	0.01972	0.1995	0.921	1	FANK1	91.44
cg12728535	chr15	80285866	-0.01185	0.1199	0.921	1		3.49
cg25424293	chr3	82129322	0.03556	0.3598	0.921	1		87.69
cg11556707	chr1	28405364	-0.04875	0.4933	0.921	1	EYA3	91.39
cg10084187	chr14	96710339	0.04084	0.4132	0.921	1	BDKRB2	86.07
cg16239826	chr14	35017319	0.04431	0.4483	0.921	1		87.02
cg15733321	chr3	152858331	0.03227	0.3265	0.921	1		88.73
cg13580382	chr9	140081032	0.02923	0.2958	0.921	1	ANAPC2	91.64
cg09220050	chr20	48770642	-0.06546	0.6623	0.921	1	TMEM189	16.14
cg14150264	chr6	155593060	0.01797	0.1818	0.921	1	CLDN20	93.33
cg15972243	chr10	90343435	0.07051	0.7134	0.921	1	RNLS	21.64
cg14578146	chr9	130637464	0.01743	0.1763	0.921	1	AK1	92.39
cg17731547	chr5	177981891	0.01875	0.1897	0.921	1	COL23A1	92.85
cg08744944	chr12	102490839	0.02073	0.2098	0.921	1	NUP37	94.41
cg04753771	chr6	142623602	-0.09028	0.9136	0.921	1	ADGRG6	49.76
cg16666370	chr1	109806156	0.05261	0.5323	0.921	1	CELSR2	71.48
cg25243854	chr10	127512103	0.006389	0.06465	0.921	1	BCCIP	1.96
cg20968487	chr7	92778825	-0.014	0.1417	0.921	1	SAMD9L	94.62
cg09293391	chr6	144386418	-0.04264	0.4315	0.921	1	PLAGL1	55.39
cg12227051	chr22	40697865	0.01543	0.1561	0.921	1	TNRC6B	94.76
cg24590430	chr10	99097076	-0.05333	0.5397	0.921	1		78.62
cg10708950	chr17	19703054	-0.01171	0.1185	0.921	1	ULK2	95.47
ch.9.2549180R	chr9	140697601	-0.008294	0.08394	0.921	1	EHMT1	3.57
cg16162172	chr19	39218411	-0.009254	0.09366	0.921	1	ACTN4	98.34
cg07172558	chr13	111365483	0.01393	0.141	0.921	1	ING1	4.58
cg20174535	chr13	50659275	-0.08601	0.8705	0.921	1	DLEU1	6.78
cg20166520	chr18	9802585	-0.03209	0.3248	0.921	1	RAB31	84.98
cg09694527	chr12	123918498	0.04218	0.4269	0.921	1	RILPL2	79.52
cg24538967	chr11	68193800	0.02009	0.2033	0.921	1	LRP5	91.5
cg23437594	chr21	32413813	-0.03598	0.3642	0.921	1		75.5
cg01647887	chr17	29187494	0.07495	0.7585	0.921	1	ATAD5	90.67
cg10087664	chr20	23067489	-0.04768	0.4826	0.921	1	CD93	71.29
cg20150565	chr20	47893859	0.06692	0.6774	0.921	1	C20orf199	20.7
cg17648101	chr19	17438324	0.04324	0.4376	0.921	1	ANO8	65.46
cg03496014	chr11	67262993	0.02105	0.213	0.921	1	PITPNM1	88.78
cg13030798	chr1	206261300	0.0406	0.411	0.921	1	C1orf186	25.26
cg00124640	chr2	148710087	-0.03438	0.348	0.921	1	ORC4	92.7
cg26713533	chr12	40229852	-0.058	0.5871	0.921	1	SLC2A13	88.23
cg13495373	chr7	28474813	0.03132	0.317	0.921	1	CREB5	86.49
cg07183830	chr12	121660838	0.03518	0.3561	0.921	1	P2RX4	19.48
cg25788036	chr18	20380501	-0.01262	0.1277	0.921	1		94.97
cg21387210	chr14	66827509	-0.01991	0.2015	0.921	1		92.43
cg10120218	chr21	44728388	-0.01538	0.1556	0.921	1		93.95
cg05503433	chr19	42409117	-0.03305	0.3345	0.921	1	ARHGEF1	80.92
cg10737625	chr4	76439436	-0.01293	0.1309	0.921	1	RCHY1	4.59
cg13555335	chr9	140583757	0.01724	0.1745	0.921	1	EHMT1	93.42
cg01892240	chr12	84626464	-0.03777	0.3824	0.921	1		88.9
cg27036638	chr12	53608721	0.05951	0.6024	0.921	1	RARG	50.89
cg03296565	chr17	51191056	0.02938	0.2974	0.921	1		87.6
cg01900212	chr18	60021553	-0.04571	0.4627	0.921	1	TNFRSF11A	82
cg25313698	chr12	133182638	0.03743	0.3789	0.921	1		83.93
cg15468964	chr17	74381813	-0.02724	0.2757	0.921	1	SPHK1	15.41
cg02378355	chr9	96290812	-0.03519	0.3563	0.921	1	FAM120A	80.04
cg24691324	chr4	114703097	-0.06286	0.6364	0.921	1		31.91
cg20844901	chr4	54717951	-0.02174	0.2201	0.921	1		92.91
cg07020987	chr16	2127147	0.01344	0.1361	0.921	1	TSC2	95.51
cg06168875	chr19	13988438	0.01741	0.1763	0.921	1	NANOS3	93.85
cg16284238	chr6	87196595	-0.03408	0.345	0.921	1		88.41
cg06219726	chr5	662284	0.0188	0.1904	0.921	1	TPPP	91.44
cg00741945	chr16	89114669	0.06257	0.6335	0.921	1		51.48
cg04666037	chr19	665899	0.02058	0.2084	0.921	1		92.94
cg07138491	chr1	43613173	0.04771	0.4832	0.921	1	FAM183A	16.66
cg17669365	chr2	71163953	-0.027	0.2734	0.921	1	ATP6V1B1	90.9
cg02736280	chr17	1633745	-0.03728	0.3775	0.921	1	WDR81	83.12
cg14156529	chr15	81245866	-0.01492	0.1511	0.921	1		94.44
cg10193091	chr15	59463484	-0.01848	0.1872	0.921	1	MIR2116	92.82
cg20971527	chr1	8921294	-0.008583	0.08692	0.921	1	ENO1	98.29
cg19287491	chr1	145508667	-0.04033	0.4084	0.921	1	RBM8A	83.48
cg13172943	chr8	69841711	-0.01467	0.1486	0.921	1		93.47
cg06300823	chr15	80263339	0.0722	0.7312	0.921	1	BCL2A1	45.62
cg23258914	chr12	6659770	0.04368	0.4424	0.921	1	IFFO1	37.4
cg11697592	chr1	52231156	0.02849	0.2885	0.921	1	OSBPL9	91.64
cg08699047	chr14	42077320	-0.01127	0.1141	0.921	1	LRFN5	4.21
cg06214898	chr21	16343727	-0.01962	0.1987	0.921	1	NRIP1	92.79
cg16022743	chr14	55865423	0.02627	0.266	0.921	1	ATG14	90.21
cg05585317	chrX	53117682	-0.05227	0.5294	0.921	1	TSPYL2	33.62
cg16067045	chr15	100516630	0.03335	0.3377	0.921	1	ADAMTS17	71.72
cg08278401	chr7	16566101	0.02101	0.2128	0.921	1	LRRC72	90.58
cg10919107	chr20	56229586	-0.02611	0.2644	0.921	1	PMEPA1	7.21
cg12995941	chr1	156829377	0.009696	0.09821	0.921	1	NTRK1	3.24
cg20748537	chr22	19905962	0.03186	0.3227	0.921	1	TXNRD2	84
cg26131911	chr1	33116503	-0.00334	0.03383	0.921	1	RBBP4	1.42
cg02813877	chr12	122241955	-0.02418	0.245	0.921	1	SETD1B	7.73
cg21842867	chr13	57438435	0.04645	0.4705	0.921	1		59.4
cg05825212	chr7	65865767	-0.02972	0.3011	0.921	1	NCRNA00174	91.64
cg22576165	chr10	29214191	-0.08896	0.9011	0.921	1		37.04
cg08676534	chr19	9731681	-0.007377	0.07472	0.921	1	ZNF561	2.74
cg18750141	chr11	47652060	-0.019	0.1924	0.921	1	MTCH2	93.54
cg10589330	chr15	60383523	0.02483	0.2515	0.921	1		85.43
cg14072930	chr15	78715471	-0.02895	0.2932	0.921	1		25.05
cg17799196	chr20	13954097	0.02081	0.2108	0.921	1	SEL1L2	93.97
cg01773443	chr6	348190	-0.02954	0.2992	0.921	1	DUSP22	87.86
cg19215541	chr16	86337686	-0.02896	0.2934	0.921	1		88.3
cg06314615	chr10	99990554	0.03033	0.3073	0.921	1	R3HCC1L	92.82
cg02156978	chr4	109434612	-0.06393	0.6477	0.921	1		19.44
cg27050153	chr14	102030110	0.01695	0.1717	0.921	1		6.97
cg21606915	chr11	57434710	0.0108	0.1094	0.921	1	ZDHHC5	3.47
cg15045977	chr3	4516987	-0.03235	0.3278	0.921	1		83.91
cg01464707	chr19	58153662	0.0173	0.1753	0.921	1	ZNF211	94.17
cg24723269	chr14	97383606	-0.01992	0.2018	0.921	1		92.53
cg03099697	chr11	28130838	0.02112	0.2139	0.921	1	KIF18A	92.42
cg04732163	chr3	46029147	0.02456	0.2488	0.921	1	FYCO1	87.74
cg20915460	chr8	6561689	0.01466	0.1486	0.921	1		94.59
cg14468497	chr17	19360087	-0.03636	0.3684	0.921	1		58.37
cg18275647	chrX	129065845	-0.05838	0.5915	0.921	1		17.65
cg21323106	chr7	157348237	-0.02057	0.2085	0.921	1	PTPRN2	92.97
cg24826892	chr11	71159390	-0.005368	0.05439	0.921	1	DHCR7	2.09
cg12031275	chr15	101093834	0.3301	3.345	0.921	1		56.49
cg02606840	chr2	99280930	-0.05148	0.5216	0.921	1	MGAT4A	16.52
cg25955144	chr1	65489779	0.01326	0.1343	0.921	1		94.7
cg11731437	chr3	32855732	-0.05353	0.5424	0.921	1		70.56
cg13074572	chr7	151599650	-0.01226	0.1243	0.921	1		94.96
cg01044369	chr9	4984888	-0.005872	0.05951	0.921	1	JAK2	2.27
cg07966572	chr7	149158486	0.06898	0.699	0.921	1	ZNF777	62.98
cg24585097	chr6	29985888	0.01197	0.1213	0.921	1	NCRNA00171	94.62
cg03689324	chr15	74426925	-0.02225	0.2255	0.921	1	ISLR2	7.02
cg23535753	chr15	59042242	-0.01115	0.113	0.921	1	ADAM10	2.16
cg25010415	chr3	25329845	-0.01624	0.1646	0.921	1		93.67
cg05584070	chr13	111329221	-0.05972	0.6052	0.921	1	CARS2	82.75
cg05258214	chr6	31939584	-0.02866	0.2904	0.921	1	DOM3Z	3.76
cg09499406	chr11	113790015	0.0228	0.2311	0.922	1	HTR3B	93.99
cg23674202	chr17	80541549	-0.1072	1.086	0.922	1	FOXK2	86.84
cg10338338	chr12	8088931	-0.08954	0.9074	0.922	1	SLC2A3	13.79
cg18278694	chr1	179945973	0.04453	0.4513	0.922	1	CEP350	36.07
cg22666350	chr17	4052392	-0.0223	0.226	0.922	1	CYB5D2	89.89
cg05001544	chr13	108103843	0.06628	0.6718	0.922	1	FAM155A	71.24
cg10174138	chr1	19408685	0.03804	0.3856	0.922	1	UBR4	79.56
cg23044176	chr3	55002570	0.01197	0.1213	0.922	1	LRTM1	94.74
cg10203076	chr5	133772388	0.05104	0.5173	0.922	1		71.52
cg13345380	chr17	3571037	-0.03514	0.3562	0.922	1	TMEM93	39.51
cg01878722	chr17	80680451	-0.0354	0.3588	0.922	1	FN3KRP	81.81
cg01522062	chr5	180236936	0.0086	0.08716	0.922	1	MGAT1	2.8
cg11930197	chr1	232651427	-0.06725	0.6816	0.922	1	SIPA1L2	88.59
cg08235266	chr7	101927113	0.03517	0.3565	0.922	1	CUX1	84.77
cg24984301	chr12	120032790	-0.02769	0.2807	0.922	1	TMEM233	8.48
cg01297180	chr11	16625289	0.05542	0.5618	0.922	1		72.57
cg05074194	chr10	11990936	0.03163	0.3206	0.922	1	UPF2	91.94
cg13700051	chr5	40756512	0.02989	0.303	0.922	1	TTC33	91.47
cg22256960	chr15	77711686	0.1918	1.944	0.922	1		11.1
cg17574185	chr9	72742736	0.01922	0.1949	0.922	1	MAMDC2	93.13
cg14434266	chr3	187783265	0.01727	0.1751	0.922	1		94.12
cg23696834	chr6	42928345	-0.01359	0.1377	0.922	1	GNMT	4.11
cg06579736	chr1	187609201	0.03371	0.3417	0.922	1		90.74
cg13215467	chr9	98246754	0.04084	0.414	0.922	1	PTCH1	83.91
cg18154567	chr15	51464013	0.02282	0.2313	0.922	1		91.76
cg03566787	chr11	47517381	0.03707	0.3758	0.922	1	CUGBP1	82.83
cg27506574	chr9	88296381	-0.01364	0.1382	0.922	1	AGTPBP1	95.17
cg17865718	chr3	103926553	-0.04346	0.4405	0.922	1	MIR548A3	91.62
cg20074023	chr14	72209613	-0.01499	0.152	0.922	1		93.9
cg12084235	chr11	1986896	-0.02417	0.245	0.922	1		87.83
cg19940312	chr4	20257590	0.05496	0.5572	0.922	1	SLIT2	21.18
cg03413806	chr20	31824993	-0.08825	0.8947	0.922	1	BPIFA1	82.61
cg11986708	chr1	168312034	-0.0334	0.3386	0.922	1		4.93
cg10847656	chr11	61522591	0.02067	0.2096	0.922	1	MYRF	89.5
cg26898442	chr21	31721043	-0.0297	0.3012	0.922	1	KRTAP23-1	84.84
cg17509718	chr17	43742073	-0.04747	0.4813	0.922	1	MGC57346-CRHR1	34.38
cg25453800	chr5	131346850	-0.04693	0.4758	0.922	1	ACSL6	62.32
cg00368059	chr10	106034747	-0.01462	0.1482	0.922	1	GSTO2	3.63
cg02441833	chr5	159743203	-0.03217	0.3262	0.922	1		11.28
cg00122362	chr15	98965289	0.03069	0.3112	0.922	1		10.06
cg13695446	chr19	46470860	-0.03251	0.3296	0.922	1	NOVA2	70.65
cg12950753	chr20	60457149	-0.03056	0.3098	0.922	1	CDH4	83.76
cg09641696	chr22	45360531	-0.02744	0.2782	0.922	1	PHF21B	91.6
cg11750619	chr22	43355165	0.03147	0.3191	0.922	1	PACSIN2	92.02
cg13801193	chr17	78420093	0.0373	0.3782	0.922	1		75.52
cg11261283	chr22	47265940	0.0413	0.4188	0.922	1	TBC1D22A	90.56
cg10445474	chr1	15399190	0.02751	0.279	0.922	1	KAZN	86.46
cg13851211	chr16	50321678	-0.02015	0.2043	0.922	1	ADCY7	88.51
cg13671128	chr19	1612344	0.003513	0.03562	0.922	1	TCF3	98.67
cg20214179	chr5	49998639	0.03592	0.3642	0.922	1	PARP8	6.39
cg22006798	chr4	72896820	-0.04344	0.4405	0.922	1	NPFFR2	82.38
cg13818937	chr4	90229488	-0.01366	0.1385	0.922	1	GPRIN3	5.99
cg05237932	chr2	87035710	0.005979	0.06063	0.922	1	CD8A	2.37
cg07142088	chr17	64938129	-0.02102	0.2131	0.922	1		91.39
cg27108398	chr12	62699294	-0.02221	0.2252	0.922	1	USP15	93.1
cg20290672	chr14	76816747	-0.05641	0.572	0.922	1		83.95
cg16698623	chr10	131412968	-0.04118	0.4176	0.922	1	MGMT	79.73
cg17224769	chr5	87997901	0.02034	0.2063	0.922	1		92.39
cg10347418	chr1	23693926	-0.0191	0.1937	0.922	1	ZNF436	91.17
cg06204938	chr12	125005710	-0.04743	0.4811	0.922	1	NCOR2	21.06
cg12898290	chr2	21493637	-0.02373	0.2407	0.922	1		87.41
cg18435532	chr19	36024802	-0.009512	0.09647	0.922	1	GAPDHS	2.68
cg08264579	chr5	89703833	-0.03121	0.3166	0.922	1	CETN3	92.94
cg16810272	chr7	150902685	-0.02745	0.2784	0.922	1		89.98
cg16763401	chr2	190258603	0.01256	0.1274	0.922	1		94.7
cg20362817	chr6	30124687	-0.02107	0.2137	0.922	1	TRIM10	88.71
cg25066643	chr12	120729786	-0.03415	0.3463	0.922	1		4.65
cg09975779	chr10	115938805	-0.01313	0.1331	0.922	1	TDRD1	94.94
cg10963817	chr13	60012125	-0.03173	0.3218	0.922	1		7.84
cg24421519	chr21	34763007	-0.03548	0.3599	0.922	1		84.63
cg15807508	chr20	55570450	0.02444	0.2479	0.922	1		81.4
cg23726866	chr2	235424059	0.04677	0.4744	0.922	1		66.59
cg17288324	chr6	11646607	-0.01476	0.1497	0.922	1		94.46
cg01344162	chr13	111471413	0.01865	0.1892	0.922	1		93.81
cg00765144	chr10	22023367	0.02425	0.246	0.922	1	MLLT10	92.94
cg12386297	chr1	209605223	-0.03255	0.3301	0.922	1	LOC642587	83.27
cg05902951	chr3	33922290	0.02184	0.2215	0.922	1		90.58
cg15128947	chr7	66465714	0.0353	0.358	0.922	1	TYW1	14.33
cg15780398	chr2	97439827	-0.005207	0.05282	0.922	1	CNNM4	1.15
cg22416916	chr6	160542770	-0.02613	0.2651	0.922	1	SLC22A1	93.92
cg20873619	chr2	132140417	-0.01161	0.1178	0.922	1		95.02
cg02850742	chr16	28853947	-0.01258	0.1276	0.922	1	TUFM	94.55
cg24156393	chr6	166214770	0.04714	0.4782	0.922	1		78.52
cg02651400	chr20	25605095	-0.004736	0.04804	0.922	1	NANP	2.31
cg09189898	chr5	3734924	-0.07091	0.7194	0.922	1		58.17
cg27219973	chr4	68622191	0.0278	0.2821	0.922	1	GNRHR	88.49
cg19838022	chr3	35680332	-0.06166	0.6256	0.922	1	ARPP21	52.6
cg06092702	chr1	163392909	-0.01789	0.1815	0.922	1		96.96
cg05775332	chr21	45437818	-0.0313	0.3175	0.922	1	TRAPPC10	88.98
cg18064410	chr16	81031080	0.08878	0.9008	0.922	1	CMC2	76.34
cg11200403	chr14	94191373	0.05041	0.5114	0.922	1	PRIMA1	61.08
cg14824035	chr19	54024219	0.006765	0.06864	0.922	1	ZNF331	3.1
cg27188358	chr19	281376	-0.0403	0.4089	0.922	1	PPAP2C	78.09
cg14158053	chr9	125675560	-0.03856	0.3913	0.922	1	ZBTB6	4.24
cg05701172	chr21	19039898	-0.0218	0.2212	0.922	1		92.27
cg07207286	chr22	38598880	0.01508	0.153	0.922	1	MAFF	2.9
cg04062104	chr16	85792806	-0.01901	0.1929	0.922	1		10.11
cg03240800	chr5	140219613	0.07	0.7103	0.922	1	PCDHA6	77.09
cg18861151	chr3	51422673	-0.009444	0.09583	0.922	1	MANF	1.7
cg22824674	chr7	157494836	0.03206	0.3253	0.922	1	PTPRN2	90.96
cg13502950	chr10	92180666	-0.03284	0.3332	0.922	1	LOC101926942	87.88
cg10775491	chr1	169829582	-0.02587	0.2625	0.922	1	SCYL3	88.79
cg09653610	chr20	46631362	0.03228	0.3276	0.922	1		9.54
cg27047075	chr4	174448345	-0.02734	0.2775	0.922	1	HAND2	11.25
cg02235235	chr8	29952290	0.03595	0.3648	0.922	1	LEPROTL1	55.88
cg09831911	chr2	120674171	-0.03535	0.3588	0.922	1	PTPN4	93.92
cg23459085	chr12	123767648	-0.03268	0.3317	0.922	1		81.92
cg04992588	chr3	58563674	0.03631	0.3685	0.922	1	FAM107A	86.81
cg11537326	chr14	96087077	0.03808	0.3865	0.922	1		57.68
cg20249230	chr6	33385337	-0.01514	0.1537	0.922	1	CUTA	1.98
cg07774410	chr5	1323142	0.01646	0.167	0.922	1	CLPTM1L	94.1
cg06239064	chr12	66697621	-0.05556	0.5639	0.922	1	HELB	52.48
cg08977118	chr10	80288744	-0.07062	0.7168	0.922	1		93.92
cg20505765	chr2	183982100	-0.03283	0.3332	0.922	1	NUP35	86.23
cg06004637	chr10	32116441	-0.01522	0.1545	0.922	1	ARHGAP12	94.6
cg01251603	chr15	26874098	-0.09028	0.9164	0.922	1	GABRB3	75.39
cg04960614	chr11	5528087	0.02102	0.2133	0.922	1		92.5
cg05625773	chr6	30614796	0.01673	0.1698	0.922	1	C6orf136	5.68
cg25716149	chr3	33763505	-0.02024	0.2055	0.922	1		92.5
cg07826936	chr8	21957534	-0.1004	1.019	0.922	1	FAM160B2	75.45
cg11575292	chr2	43551275	0.01921	0.195	0.922	1	THADA	92.07
cg01399068	chr2	207630025	-0.01922	0.1951	0.922	1	FASTKD2	4.05
cg10379050	chr12	85430192	0.007033	0.07139	0.922	1	TSPAN19	2.42
cg10510604	chr5	171762905	0.01347	0.1368	0.922	1	SH3PXD2B	94.81
cg00198733	chr11	113946786	-0.05714	0.5801	0.922	1	ZBTB16	10.96
cg14685778	chr1	61899789	0.02045	0.2076	0.922	1	NFIA	89.99
cg13717446	chr17	62777761	-0.01072	0.1088	0.922	1	LOC146880	4.43
cg16930438	chr3	72846958	-0.01878	0.1907	0.922	1	SHQ1	92.44
cg05632088	chr7	63667446	-0.0477	0.4843	0.922	1	ZNF735	87.11
cg25928396	chr13	29192934	0.2684	2.725	0.922	1		87.22
cg26484300	chr16	30154770	-0.04565	0.4634	0.922	1		77.39
cg09558224	chr1	33430421	0.006012	0.06103	0.922	1	RNF19B	2.42
cg04534320	chr17	56002984	0.039	0.396	0.922	1	CUEDC1	85.37
cg17943876	chr5	92359386	-0.04753	0.4825	0.922	1		36.62
cg19548479	chr17	41363737	0.006829	0.06933	0.922	1	TMEM106A	2.73
cg13889978	chr9	8934843	-0.02772	0.2815	0.922	1	PTPRD	89.94
cg04007303	chr9	100618041	0.03473	0.3526	0.922	1	FOXE1	16.71
cg02325617	chr8	39745025	0.03055	0.3101	0.922	1		93.21
cg15968993	chr17	62406790	-0.02584	0.2624	0.922	1	PECAM1	88
cg23777302	chr11	69706954	0.04833	0.4907	0.922	1		74.92
cg04290376	chr6	26056765	-0.01178	0.1196	0.922	1	HIST1H1C	4.16
cg15443266	chr14	56110355	0.06687	0.679	0.922	1	KTN1	88.82
cg06378964	chr22	36894576	-0.01712	0.1738	0.922	1	FOXRED2	93.49
cg12449716	chr10	134561116	-0.003835	0.03894	0.922	1	INPP5A	98.41
cg02393535	chr19	11093459	0.03681	0.3738	0.922	1	SMARCA4	85.57
cg05431548	chr17	48796790	-0.01257	0.1276	0.922	1	LUC7L3	3.42
cg04956254	chr17	35870940	0.06012	0.6105	0.922	1	DUSP14	69.25
cg02647823	chr4	139894795	-0.02044	0.2075	0.922	1		91.62
cg19348622	chr6	29691760	0.004818	0.04892	0.922	1	HLA-F	1.87
cg11526413	chr15	90223712	-0.01187	0.1206	0.922	1	PLIN1	94.51
cg24849317	chr8	121449825	-0.01481	0.1504	0.922	1	MRPL13	94.27
cg20091384	chr19	2700927	-0.04624	0.4695	0.922	1	GNG7	85.64
cg12630277	chr10	35894012	0.03822	0.3881	0.922	1	GJD4	50.47
cg04986236	chr2	241825847	-0.02336	0.2372	0.922	1	C2orf54	89.67
cg06627277	chr8	107073013	-0.02857	0.2901	0.922	1	ZFPM2-AS1	90.45
cg16672223	chr16	81650677	-0.04737	0.481	0.922	1	CMIP	24.14
cg11823664	chr5	72718774	-0.01828	0.1857	0.922	1		92.16
ch.1.32283278R	chr1	32510691	0.01803	0.1831	0.922	1		4.77
cg23133658	chr12	108662412	-0.1483	1.506	0.922	1		28.02
cg00333154	chr6	106808703	-0.006977	0.07086	0.922	1		1.46
cg05459517	chr8	123795904	0.02603	0.2644	0.922	1	ZHX2	92.27
cg09635784	chr12	27397065	-0.004246	0.04313	0.922	1	STK38L	2.65
cg23555182	chr1	202220253	0.03364	0.3416	0.922	1	LGR6	74.98
cg27478479	chr7	124905620	0.0274	0.2783	0.922	1	LOC101928254	92.76
cg23621013	chr7	135433353	0.04093	0.4157	0.922	1	FAM180A	76.91
cg05371576	chr8	125551215	-0.01504	0.1527	0.922	1	TATDN1	3.36
cg18226052	chr8	131947536	0.01854	0.1883	0.922	1	ADCY8	93.37
cg16185840	chr19	56346743	-0.01581	0.1605	0.922	1	NLRP11	93.67
cg02082155	chr9	33001581	-0.003943	0.04004	0.922	1	APTX	2.22
cg13106758	chr15	101708575	0.02083	0.2115	0.922	1		6.41
cg02449575	chr14	78084086	0.01473	0.1496	0.922	1	SPTLC2	94.93
cg24502933	chr1	170136883	0.01945	0.1976	0.922	1	METTL11B	90.78
cg02300250	chr16	56280331	0.02781	0.2825	0.922	1	GNAO1	80.75
cg23410980	chr2	85783012	-0.01475	0.1499	0.922	1	GGCX	95.23
cg26124514	chr7	39659550	-0.04468	0.4538	0.922	1		89.16
cg02558407	chr10	8145887	0.03328	0.3381	0.922	1		82.82
cg20284120	chr17	42394887	0.02076	0.2108	0.922	1	RUNDC3A	92.66
cg09236445	chr3	73591147	-0.03487	0.3542	0.922	1	PDZRN3	86.28
cg04729026	chr1	53097317	-0.02465	0.2504	0.922	1		89.87
cg04264425	chr12	122867626	-0.01754	0.1782	0.922	1	CLIP1	93.73
cg11144229	chr17	79608890	-0.03778	0.3838	0.922	1	TSPAN10	89.05
cg19062112	chr14	103059054	-0.003143	0.03193	0.922	1	RCOR1	0.81
cg15575320	chr1	8384513	-0.03221	0.3273	0.922	1	SLC45A1	78.84
cg02519751	chr3	147126753	-0.03347	0.34	0.922	1	ZIC1	8.82
cg08120835	chr5	64469127	-0.02853	0.2898	0.922	1	ADAMTS6	92.54
cg10926994	chr1	78444966	-0.04307	0.4376	0.922	1	FUBP1	5.38
cg05948408	chr5	88178572	0.007154	0.07268	0.922	1	MEF2C	3.34
cg26688212	chr8	334071	-0.02476	0.2516	0.922	1		85.76
cg16250330	chr1	184943561	-0.002628	0.0267	0.922	1	FAM129A	1.36
cg18829411	chr21	40722023	0.08533	0.867	0.922	1	HMGN1	56.93
cg19992453	chr10	121190235	-0.0244	0.2479	0.922	1	GRK5	89.72
cg13408830	chr18	9009044	-0.02549	0.259	0.922	1		92.02
cg20209347	chr11	121322235	-0.04485	0.4557	0.922	1	SORL1	60.78
cg15635680	chr9	139052650	-0.02455	0.2494	0.922	1		89.94
cg01577678	chr16	1100847	0.04123	0.4189	0.922	1		84.27
cg27335892	chr17	66316627	-0.04314	0.4384	0.922	1	ARSG	77.58
cg03260624	chr1	91970722	0.03719	0.3779	0.922	1	CDC7	68.4
cg23406509	chr17	31479452	0.05113	0.5195	0.922	1	ACCN1	57.19
cg04413069	chr12	9800446	-0.01272	0.1293	0.922	1	LOC374443	3.72
cg10070795	chr7	35870297	-0.04048	0.4113	0.922	1	SEPT7	84.61
cg14651705	chr9	136226035	-0.02166	0.2201	0.922	1	SURF2	90.73
cg13862271	chr11	58949399	0.01208	0.1228	0.922	1	DTX4	94.79
cg20050190	chr1	28994920	-0.02489	0.2529	0.922	1	GMEB1	10.39
cg10421179	chr4	102270318	-0.03347	0.3401	0.922	1		84.98
cg10161434	chr9	34325812	-0.05716	0.5809	0.922	1	KIF24	67.96
cg03880509	chr6	31548599	0.006671	0.06779	0.922	1	LTB	1.3
cg21311818	chr16	85096799	-0.05412	0.55	0.922	1	KIAA0513	45.86
cg04994562	chr17	6563516	0.04649	0.4725	0.922	1	ALOX15P1	78.48
cg05746985	chr18	45703599	0.02974	0.3022	0.922	1		84.11
cg10986687	chr11	32010004	-0.0752	0.7643	0.922	1		91.31
cg18176395	chr1	3045166	0.02585	0.2627	0.922	1	PRDM16	90.63
cg27022531	chr6	53678839	-0.06537	0.6644	0.922	1	LRRC1	40.7
cg03381747	chr2	37346482	-0.03734	0.3795	0.922	1	EIF2AK2	82.09
cg01548142	chr7	155914873	-0.009569	0.09725	0.922	1		98.32
cg05786569	chr7	27702416	0.01141	0.116	0.922	1	HIBADH	3.56
cg10715311	chr20	34251026	-0.04185	0.4253	0.922	1	RBM12	10.64
cg03835338	chr2	204954513	-0.02245	0.2282	0.922	1		91.18
cg13663853	chr10	23540634	-0.04417	0.4489	0.922	1		88.4
cg08113454	chr15	74988373	0.006777	0.06888	0.922	1	EDC3	1.33
cg05384275	chr12	56122970	-0.01086	0.1104	0.922	1	CD63	1.92
cg23010096	chr1	151104227	0.0659	0.6698	0.922	1	SEMA6C	53.51
cg13785127	chr13	112874251	-0.04565	0.464	0.922	1		86.5
cg14465636	chr6	43701840	-0.04686	0.4763	0.922	1		30.72
cg11586591	chr11	121466463	-0.02059	0.2093	0.922	1	SORL1	92.88
cg18333839	chr17	76905803	0.02364	0.2403	0.922	1	TIMP2	85.93
cg15693253	chr9	74675571	0.03662	0.3722	0.922	1	C9orf57	91.53
cg01112036	chr8	5649434	-0.0224	0.2277	0.922	1		92.61
cg19146279	chr15	31568116	-0.0191	0.1941	0.922	1		91.93
cg15879753	chr7	94124320	-0.01948	0.198	0.922	1		94.57
cg25678307	chr8	18948687	-0.02281	0.2319	0.922	1		90.7
cg26842423	chr2	115921258	0.09055	0.9205	0.922	1	DPP10	44.18
cg14923652	chr18	12277384	0.02498	0.2539	0.922	1	CIDEA	90.07
cg07737211	chr5	179708637	0.01577	0.1603	0.922	1	MAPK9	94.93
cg23836621	chr2	226896225	-0.009674	0.09835	0.922	1		3.34
cg14331614	chr4	123116710	-0.01821	0.1852	0.922	1	KIAA1109	92.93
cg13815684	chr6	31540440	-0.0453	0.4606	0.922	1	LTA	85.77
cg22641636	chr3	157248588	0.02095	0.213	0.922	1		90.44
cg12864597	chr5	94955789	0.007291	0.07413	0.922	1	GPR150	2.28
cg02595263	chr8	80942618	0.007438	0.07562	0.922	1	MRPS28	2.78
cg25566352	chr12	106977562	-0.005647	0.05741	0.922	1	RFX4	1.49
cg07249227	chr21	43430503	0.01122	0.1141	0.922	1	ZNF295	3.68
cg05036609	chr5	151133430	-0.01468	0.1493	0.922	1	ATOX1	94.58
cg17108958	chr1	221129545	0.0274	0.2786	0.922	1		88.87
cg09046080	chr1	160121059	-0.006669	0.06781	0.922	1	ATP1A4	97.56
cg18422750	chr4	157810187	-0.06278	0.6384	0.922	1	PDGFC	80.38
cg12303649	chr13	51106368	0.1159	1.179	0.922	1		67.74
cg17279583	chr4	119832364	-0.02066	0.2101	0.922	1	SYNPO2	93.44
cg16908083	chr19	8563755	0.004457	0.04532	0.922	1	PRAM1	98.03
cg11516629	chr1	65719998	-0.03063	0.3115	0.922	1		12.09
cg09392369	chr5	97446316	-0.02292	0.2331	0.922	1		91.12
cg02571560	chr6	32037587	0.01769	0.1798	0.922	1	TNXB	91.72
cg24397545	chr6	24172312	0.0348	0.3539	0.922	1	DCDC2	88.62
cg20210151	chr6	30026635	0.02223	0.226	0.922	1	NCRNA00171	92.66
cg13903378	chr10	98272504	-0.007119	0.07239	0.922	1	TLL2	2.83
cg23051811	chr6	44095108	0.008271	0.08411	0.922	1	MRPL14	1.51
cg09656690	chr5	174875230	-0.01955	0.1988	0.922	1		4.86
cg22685052	chr1	22777719	-0.03029	0.308	0.922	1	ZBTB40	92.95
cg21045164	chr18	10730118	0.01985	0.2019	0.922	1	FAM38B	92.44
cg00424588	chr9	126164961	0.02144	0.2181	0.922	1	MIR601	85.95
cg22703115	chr17	46621297	-0.01672	0.1701	0.922	1	HOXB2	8.02
cg01558186	chr8	53574204	-0.03589	0.365	0.922	1	RB1CC1	90.85
cg19918862	chr4	170955249	-0.02579	0.2623	0.922	1		90.8
cg17231417	chr22	23053296	-0.02624	0.2669	0.922	1		14.78
cg25607225	chr2	88803870	0.01565	0.1592	0.922	1		93.73
cg15445952	chr22	43653574	-0.07787	0.792	0.922	1	SCUBE1	59.48
cg25188387	chr6	31648680	0.01141	0.1161	0.922	1	LY6G5C	1.89
cg00853802	chr8	134664279	0.06044	0.6147	0.922	1		30.68
cg08332212	chr6	33770850	-0.03419	0.3477	0.922	1	MLN	83.94
cg24258098	chr7	157352996	-0.02255	0.2294	0.922	1	PTPRN2	90.2
cg11290346	chr16	56442494	0.04478	0.4555	0.922	1	AMFR	51.79
cg21424140	chr9	108210439	-0.01105	0.1124	0.922	1	FSD1L	3.88
cg03947129	chr6	22926357	0.03586	0.3648	0.922	1		86.84
cg10933028	chr12	4479577	-0.02186	0.2223	0.922	1	FGF23	89.57
cg05622438	chr3	51419127	-0.04005	0.4074	0.922	1	DOCK3	72.45
cg09015547	chr9	90169281	0.0791	0.8047	0.922	1	DAPK1	48.49
cg15899840	chr3	62117517	0.1424	1.449	0.922	1	PTPRG	54.14
cg04305621	chr17	73084263	-0.007531	0.07661	0.922	1	SLC16A5	3.61
cg03925821	chr16	31451097	0.06426	0.6537	0.922	1	ZNF843	93.64
cg00810441	chr21	31781452	-0.0561	0.5707	0.922	1		54.73
cg21600027	chr4	124443502	0.01363	0.1387	0.922	1		94.99
cg13156114	chr20	37014658	0.08829	0.8982	0.922	1		93.51
cg14634826	chr11	133982272	-0.01556	0.1583	0.922	1	JAM3	94.15
cg13009906	chr4	25881930	0.05072	0.516	0.922	1		79.37
cg26018988	chr9	77567873	-0.009624	0.09792	0.922	1	C9orf41-AS1	3.55
cg05808372	chr6	40512466	-0.02616	0.2662	0.922	1	LRFN2	90.54
cg09509140	chr4	89388298	0.01594	0.1622	0.922	1	HERC5	94.6
cg20725662	chr12	978764	0.03387	0.3446	0.922	1	HSN2	92.6
cg10853077	chr11	6624776	-0.003127	0.03181	0.922	1	ILK	1.4
cg04665204	chr17	79420424	-0.05223	0.5314	0.922	1	BAHCC1	31.08
cg10017626	chr2	65085243	-0.01854	0.1886	0.922	1		91.57
cg06442192	chr19	48059856	-0.01695	0.1724	0.922	1	ZNF541	94.06
cg10534873	chr14	56591902	-0.04095	0.4166	0.922	1	PELI2	79.13
cg26639887	chr6	113783039	-0.02221	0.226	0.922	1		93.15
cg02004044	chr17	79107140	-0.02003	0.2038	0.922	1	MIR1250	92.46
cg06277329	chr15	67373458	0.016	0.1628	0.922	1	SMAD3	4.03
cg17080882	chr1	92191625	-0.01882	0.1915	0.922	1	TGFBR3	92.52
cg13393177	chr1	212400076	-0.02267	0.2306	0.922	1	LOC101929541	92.37
cg03253737	chr17	35291480	-0.03667	0.3732	0.922	1		16.6
cg10739948	chr8	142084253	0.07663	0.7798	0.922	1		88.68
cg18584395	chr14	23030495	-0.0569	0.579	0.922	1		26.91
cg24951364	chr1	162388800	0.05068	0.5157	0.922	1		89.32
cg01855613	chr16	83985744	0.01345	0.1369	0.922	1	OSGIN1	94.09
cg22014708	chr9	96216363	0.05756	0.5858	0.922	1	FAM120AOS	50.05
cg12326725	chr19	49340456	-0.0411	0.4183	0.922	1	HSD17B14	3.3
cg02378784	chr2	208656272	-0.02001	0.2036	0.922	1		92.51
cg25944895	chr15	47615933	0.02361	0.2402	0.922	1	SEMA6D	90.45
cg20711299	chr1	234795910	-0.06531	0.6647	0.922	1	LOC101927787	81.14
cg08777084	chr1	157661537	0.02008	0.2043	0.922	1	FCRL3	93.69
cg10549467	chr11	115111732	0.02837	0.2887	0.922	1	CADM1	90.07
cg09169006	chr1	47501804	0.01524	0.1551	0.922	1	CYP4X1	94.25
cg13223682	chr2	174889929	-0.05515	0.5614	0.922	1		54.11
cg06863445	chr12	115750965	-0.02922	0.2974	0.922	1		88.09
cg02007786	chr7	91767798	0.02836	0.2886	0.922	1		92.2
cg09644332	chr7	44106631	0.03268	0.3326	0.922	1	PGAM2	76.8
cg21235925	chr17	80678270	0.008862	0.0902	0.922	1	FN3KRP	96.88
cg01074196	chr17	39749992	0.03055	0.3109	0.922	1		88.77
cg03546806	chr12	114297307	0.05911	0.6017	0.922	1	RBM19	44.68
cg22812817	chr2	241842309	0.05074	0.5165	0.922	1		62.1
cg09876426	chr17	46985724	-0.003056	0.03111	0.922	1	UBE2Z	1.8
cg12912426	chr12	14544500	-0.02386	0.2429	0.922	1	ATF7IP	90.34
cg01208296	chr6	157351349	0.02305	0.2346	0.922	1	ARID1B	88.15
cg20035206	chr7	44199106	-0.02762	0.2811	0.922	1	GCK	84.47
cg06804177	chr14	101370989	0.03078	0.3134	0.922	1	MEG8	63.71
cg22513166	chr1	212476869	0.07009	0.7136	0.922	1	PPP2R5A	41.98
cg06109136	chr12	107168489	0.003258	0.03317	0.922	1	RIC8B	1.46
cg07353561	chr8	36928157	-0.03978	0.405	0.922	1		55.63
cg24496915	chr11	27385277	-0.06318	0.6432	0.922	1	CCDC34	55.6
cg03197758	chr19	44300978	-0.03282	0.3341	0.922	1	LYPD5	89.9
cg22761308	chr5	172571438	-0.01113	0.1133	0.922	1	BNIP1	3.93
cg08414220	chr19	55951195	0.03957	0.4029	0.922	1	SHISA7	54
cg15053355	chr11	75849457	-0.01005	0.1023	0.922	1	UVRAG	95.54
cg25015735	chr1	92852629	-0.02215	0.2255	0.922	1	RPAP2	93.05
cg15160784	chr1	117612890	0.01442	0.1468	0.922	1	TTF2	94.24
cg00534655	chr5	139492727	0.0341	0.3472	0.922	1	PURA	34.64
cg22728830	chr11	58667964	-0.1686	1.717	0.922	1		62.1
cg19075011	chrX	48674618	-0.03049	0.3105	0.922	1	HDAC6	88.45
cg12379156	chr1	236516609	-0.04564	0.4648	0.922	1		66.36
cg07654693	chr20	36854463	-0.02745	0.2795	0.922	1	KIAA1755	75.11
cg23913706	chr6	108573461	-0.04319	0.4398	0.922	1	SNX3	70.74
cg21225049	chr4	32147668	-0.03549	0.3614	0.922	1	LOC102723828	82.81
cg00220225	chr3	50194470	-0.0623	0.6344	0.922	1	SEMA3F	51.71
cg15031579	chr22	42347906	-0.02881	0.2934	0.922	1	LOC339674	85.42
cg25936980	chr15	72769095	0.02299	0.2342	0.922	1	ARIH1	92.93
cg16490474	chr1	207406635	0.01917	0.1952	0.922	1		93.2
cg25219333	chr11	6501594	0.02258	0.2299	0.922	1	ARFIP2	91.38
cg13193196	chr7	111033064	0.02668	0.2717	0.922	1	IMMP2L	91.39
cg06997767	chr8	116430558	0.05415	0.5515	0.922	1	TRPS1	88.79
cg07703701	chr1	144926986	-0.02206	0.2247	0.922	1	PDE4DIP	93.53
cg22716488	chr6	35995431	0.0143	0.1456	0.922	1	MAPK14	4.8
cg01473670	chr1	94535409	-0.02617	0.2665	0.922	1	ABCA4	9.84
cg05029894	chr17	54908907	-0.01802	0.1836	0.922	1	C17orf67	93.11
cg24609626	chr11	72906440	-0.02091	0.213	0.922	1		91.47
cg24535154	chr22	29946559	0.02426	0.2471	0.922	1	THOC5	89.44
cg18043827	chr12	119437142	0.03714	0.3783	0.922	1	SRRM4	81.08
cg24856258	chr15	41952827	-0.003307	0.03369	0.922	1	MGA	1.66
cg02995130	chr12	122906407	-0.0105	0.107	0.922	1	CLIP1	3.84
cg24655427	chrX	40507270	-0.04342	0.4423	0.922	1	CXorf38	14.63
cg12450347	chr1	231175978	0.0126	0.1284	0.922	1	FAM89A	4.48
cg08913261	chr1	156740730	-0.02024	0.2062	0.922	1	PRCC	91.64
cg00522618	chr17	5982415	0.06246	0.6363	0.922	1	WSCD1	90.74
cg05173737	chr14	62584005	0.01371	0.1397	0.922	1	FLJ43390	4.77
cg05793586	chr2	233612158	0.04483	0.4566	0.922	1	GIGYF2	90.44
cg02639011	chr1	47041779	-0.01127	0.1148	0.922	1	MKNK1	95.25
cg09039560	chr6	131429086	-0.01438	0.1464	0.922	1		94.4
cg14252164	chr6	44019598	0.02172	0.2213	0.922	1		91.77
cg03655338	chr1	89455183	0.01008	0.1027	0.922	1	CCBL2	95.32
cg05948424	chr10	70484863	0.01346	0.1371	0.922	1	CCAR1	96.03
cg03814093	chr4	154410006	0.07717	0.7862	0.922	1	KIAA0922	33.68
cg26935764	chr7	25871520	-0.2133	2.173	0.922	1		89.14
cg04676527	chr2	124272678	0.06683	0.6808	0.922	1		57.17
cg27452109	chr11	124514419	-0.01169	0.1191	0.922	1	SIAE	3.38
cg15852065	chr1	159058380	0.03744	0.3814	0.922	1		36.94
cg16803520	chr7	64030739	-0.05108	0.5204	0.922	1		7.41
cg04103525	chr15	64332663	0.01906	0.1941	0.922	1	DAPK2	93.45
cg07440979	chr9	135251886	0.01174	0.1196	0.922	1	TTF1	95.65
cg27003765	chr6	31846769	0.05784	0.5893	0.922	1	SLC44A4	62.98
cg03761291	chr16	3868188	0.02825	0.2878	0.922	1	CREBBP	79.86
cg26320152	chr5	147853248	-0.01239	0.1263	0.922	1	HTR4	95.37
cg21555240	chr5	89734950	0.03126	0.3185	0.922	1		93.69
cg10760941	chr2	201593025	0.02872	0.2926	0.922	1	AOX2P	87.39
cg16708464	chr16	85656260	0.02782	0.2834	0.922	1	KIAA0182	82.33
cg21167020	chr7	19015109	-0.0246	0.2507	0.922	1	HDAC9	91.83
cg08463173	chr7	23715974	0.03815	0.3887	0.922	1		88.83
cg00720581	chr2	239889410	0.03621	0.3689	0.922	1		94.54
cg18634560	chr16	605347	-0.02291	0.2335	0.922	1		91.54
cg14723921	chr6	5969260	0.02514	0.2561	0.922	1		12.28
cg04880506	chr22	22337034	0.00316	0.0322	0.922	1	TOP3B	1.7
cg27382148	chr10	49791236	0.02862	0.2917	0.922	1	ARHGAP22	82.81
cg09479400	chr11	4647539	-0.03278	0.3341	0.922	1		90.41
cg15151784	chr12	120877664	-0.02034	0.2073	0.922	1	COX6A1	7.01
cg05754589	chr12	54674412	0.008905	0.09075	0.922	1	HNRPA1L-2	3.44
cg23256367	chr21	44302284	0.07389	0.753	0.922	1		73.44
cg05804036	chrX	22055867	0.02637	0.2687	0.922	1	PHEX	89.29
cg21552319	chr6	24356996	-0.02288	0.2332	0.922	1	DCDC2	93.13
cg19017420	chr11	64781299	0.005997	0.06112	0.922	1	ARL2	2.06
cg08355228	chr9	92745810	-0.06062	0.6177	0.922	1	LOC101927847	71.08
cg27171798	chr4	88141802	-0.008083	0.08237	0.922	1	KLHL8	3.6
cg01541398	chr17	65040983	-0.06111	0.6228	0.922	1	CACNG1	96.47
cg05483176	chr7	52953257	-0.04705	0.4795	0.922	1		45.33
cg26152419	chr2	88302939	0.1212	1.235	0.922	1		43.41
cg09536315	chr2	179729091	0.01694	0.1727	0.922	1	CCDC141	93.69
cg23399650	chr4	154794938	0.01712	0.1745	0.922	1		93.47
cg16910238	chr1	64668576	0.01474	0.1502	0.922	1	UBE2U	93.14
cg02443967	chr10	98129902	0.004905	0.05	0.922	1	TLL2	98.36
cg13555228	chr1	35364044	-0.0284	0.2895	0.922	1	DLGAP3	32.59
cg22663080	chr1	94375517	-0.00711	0.07247	0.922	1	GCLM	3.01
cg26479625	chr1	32667211	-0.006211	0.06331	0.922	1	CCDC28B	2.29
cg24589229	chr10	5378469	-0.03073	0.3132	0.922	1		81.47
cg07905772	chr15	91478355	0.003831	0.03905	0.922	1	UNC45A	1.57
cg05928219	chr2	112642027	0.00391	0.03986	0.922	1	ANAPC1	1.75
cg01563741	chr1	245022751	0.05595	0.5704	0.922	1	HNRNPU	94.59
cg23213887	chr5	127872767	0.06197	0.6318	0.922	1	FBN2	14.9
cg17692763	chr17	75178813	0.0914	0.9318	0.922	1	SEC14L1	68.48
cg01996627	chrX	41191652	-0.04253	0.4336	0.922	1	DDX3X	23.38
cg22573047	chr2	204357716	-0.06671	0.6801	0.922	1	RAPH1	86.82
cg03012782	chr3	112250543	0.0756	0.7708	0.922	1		15.61
cg22450596	chr21	44071451	-0.03701	0.3773	0.922	1		76.34
cg11231563	chr13	30278927	-0.05446	0.5552	0.922	1		66.25
cg16375179	chr16	20753272	0.004838	0.04932	0.922	1	THUMPD1	1.88
cg21914795	chr11	134129059	-0.01593	0.1624	0.922	1	ACAD8	93.99
cg16634108	chr13	25254440	-0.01024	0.1044	0.922	1	ATP12A	3.86
cg22523078	chr15	74417907	0.03025	0.3084	0.922	1		86.13
cg14999724	chr11	57163587	0.04419	0.4505	0.922	1		73.35
cg25194150	chr3	121987397	-0.02103	0.2144	0.922	1	CASR	92.03
cg25659364	chr6	134851388	-0.04192	0.4274	0.922	1	LOC101928304	35.32
cg18107611	chr11	75947637	0.01612	0.1644	0.922	1		5.72
cg14223001	chr11	44978881	0.06674	0.6804	0.922	1		89.88
cg12654340	chr14	91247576	0.03156	0.3218	0.922	1	TTC7B	81.07
cg03862854	chr20	22556600	0.04133	0.4214	0.922	1	C20orf56	22.77
cg18433343	chr10	103984945	-0.04695	0.4788	0.922	1	ELOVL3	80.64
cg25618573	chr11	66034896	-0.02726	0.2779	0.922	1	KLC2	6
cg05828272	chr3	155572854	-0.02274	0.2318	0.922	1	SLC33A1	5.03
cg02969477	chr5	126338425	-0.01862	0.1899	0.922	1	MARCH3	91.69
cg03835229	chr4	3442311	-0.02197	0.224	0.922	1	HGFAC	88.34
cg25282174	chr3	29321352	-0.01677	0.171	0.922	1	RBMS3	93.59
cg05898440	chr2	54615423	-0.01705	0.1739	0.922	1		93.01
cg02119348	chr16	6069731	0.01571	0.1602	0.922	1	A2BP1	9.91
cg14426596	chr7	50302162	-0.03721	0.3794	0.922	1		56.06
cg13186130	chr11	2321889	0.04884	0.498	0.922	1	C11orf21	17.24
cg26113809	chr12	54132180	0.009261	0.09445	0.922	1		3.39
cg00442267	chr19	46317840	0.02353	0.2399	0.922	1	RSPH6A	86.25
cg22897715	chr11	57192251	-0.04096	0.4178	0.922	1	SLC43A3	11.97
cg22693840	chr7	90940368	0.02159	0.2202	0.922	1		91.57
cg18511790	chr19	46282754	0.03347	0.3414	0.922	1	DMPK	16.8
cg24445466	chr8	134463617	-0.03439	0.3507	0.922	1		31.77
cg15400272	chr2	197596784	0.02404	0.2452	0.922	1	CCDC150	93.74
cg03550208	chr5	6582193	0.05425	0.5534	0.922	1	LOC255167	83.16
cg00307725	chr2	42122658	0.03638	0.371	0.922	1		68.85
cg20970803	chr4	14839545	-0.0166	0.1693	0.922	1	LINC00504	95.01
cg20897046	chr14	102680187	-0.006194	0.06317	0.922	1	WDR20	97.66
cg13909473	chr19	12199769	0.01448	0.1477	0.922	1		94.38
cg06282240	chr13	25497044	0.009084	0.09265	0.922	1	CENPJ	3.43
cg02606469	chr2	32755856	-0.04101	0.4183	0.922	1	MIR558	91.98
cg00522377	chrX	114265462	0.02667	0.272	0.922	1		90.55
cg07725925	chr16	89976287	-0.02417	0.2465	0.922	1	TCF25	88.22
cg08465240	chr14	76098128	0.03653	0.3727	0.922	1	FLVCR2	80.39
cg08663040	chr3	12555907	0.01882	0.192	0.922	1	TSEN2	88.17
cg15088998	chr7	100245451	0.05576	0.5688	0.922	1	ACTL6B	79.98
cg06182040	chr6	139456059	0.03594	0.3666	0.922	1	HECA	6.94
cg17820828	chr11	2813298	-0.1385	1.413	0.922	1	KCNQ1	59.19
cg24350893	chr7	22797835	-0.07553	0.7705	0.922	1		89.93
cg02265919	chrX	100075240	-0.09361	0.9549	0.922	1	CSTF2	21.39
cg10119046	chr6	119302770	0.01989	0.2029	0.922	1	FAM184A	93.03
cg08885149	chr14	91976685	0.007117	0.07259	0.922	1	PPP4R3A	2.87
cg03812136	chr1	18217223	-0.05162	0.5266	0.922	1		50.59
cg24460976	chr19	13292854	-0.04197	0.4282	0.922	1		31.09
cg21862320	chr15	89996397	0.02105	0.2147	0.922	1		92.56
cg20633716	chr7	123241407	-0.02117	0.216	0.922	1	NDUFA5	92.74
cg00803419	chr19	49458304	-0.008253	0.0842	0.922	1	BAX	3.5
cg22772010	chr16	20910742	0.06868	0.7007	0.922	1	LYRM1	18.18
cg07253158	chr20	25560130	-0.02506	0.2557	0.922	1	NINL	86.2
cg02465215	chr3	193571553	-0.01747	0.1783	0.922	1		7.9
cg09346655	chr12	106821136	0.02009	0.2049	0.922	1	POLR3B	94.29
cg24636809	chr6	30858050	0.03207	0.3272	0.922	1	DDR1	75.65
cg04532944	chr8	53130404	-0.02451	0.25	0.922	1	ST18	93.53
cg16980098	chr2	230837919	0.04634	0.4728	0.922	1	FBXO36	88.8
cg04207142	chr8	86089106	0.03331	0.3398	0.922	1	E2F5	35.23
cg15705150	chrX	115403751	0.05311	0.5419	0.922	1		38.66
cg05750815	chr22	17387321	-0.05176	0.5281	0.922	1		71.64
cg08725083	chr2	86790844	0.04184	0.4269	0.922	1	VPS24	64.02
cg19785740	chr4	52910871	0.03998	0.408	0.922	1		79.16
cg04255268	chr2	220387374	0.02552	0.2604	0.922	1	ACCN4	9.55
cg17390856	chr11	105396721	-0.02354	0.2402	0.922	1		92.38
cg17166762	chr5	152870046	-0.02107	0.215	0.922	1	GRIA1	11.95
cg10174274	chr3	13156648	-0.01721	0.1756	0.922	1		93.01
cg16520965	chr12	111801712	-0.0229	0.2337	0.922	1	FAM109A	84.21
cg17544584	chr7	43288771	-0.04146	0.4231	0.922	1	HECW1	87.49
cg06592552	chr17	10029217	-0.02429	0.2479	0.922	1	GAS7	89.35
cg05624711	chr2	191815399	-0.01896	0.1935	0.922	1	GLS	92.6
cg05946498	chrX	3525876	0.02237	0.2282	0.922	1	PRKX	91.72
cg09725852	chr1	64283610	-0.01905	0.1944	0.922	1	ROR1	93.03
cg25169278	chr16	67518113	0.01833	0.187	0.922	1	AGRP	92.91
cg25142260	chr5	98223926	-0.03149	0.3214	0.922	1	CHD1	93.33
cg05460682	chr6	92836063	-0.02956	0.3016	0.922	1		88.85
cg01640572	chr13	36382584	-0.02006	0.2048	0.922	1	DCLK1	91.98
cg17216549	chr7	20088031	0.02555	0.2608	0.922	1		92.89
cg08072574	chr19	50270075	-0.003583	0.03657	0.922	1	AP2A1	1.23
cg11065420	chrX	133209943	-0.03718	0.3794	0.922	1		58.47
cg09608533	chr10	125618188	0.03888	0.3968	0.922	1	CPXM2	73
cg14481654	chr12	48337209	-0.0429	0.4378	0.922	1		90.09
cg14501984	chr11	65745088	0.01536	0.1568	0.922	1	SART1	94.41
cg26708220	chr15	37387577	0.005982	0.06106	0.922	1	MEIS2	3.1
cg11747744	chr19	47931024	-0.01803	0.184	0.922	1		5.21
cg07520717	chr22	42139042	-0.06643	0.6781	0.922	1	MEI1	74.72
cg06380029	chr5	61173842	0.01228	0.1253	0.922	1		94.89
cg22922770	chr7	98923339	0.004562	0.04657	0.922	1	ARPC1A	1.73
cg02679026	chr5	137330883	0.06456	0.659	0.922	1	FAM13B	24.12
cg17741809	chr10	90985055	-0.1369	1.397	0.922	1	LIPA	59.69
cg00049102	chr13	72420299	-0.01179	0.1204	0.922	1	DACH1	95.36
cg07288394	chr19	30205772	-0.008721	0.08902	0.922	1	C19orf12	3.39
cg08635134	chr6	30594456	-0.01367	0.1395	0.922	1	C6orf134	4.38
cg08344803	chr6	37614235	-0.01896	0.1936	0.922	1	MDGA1	92.03
cg03952262	chrX	30993510	-0.05961	0.6086	0.922	1		70.68
cg12856612	chr22	42228819	0.009985	0.1019	0.922	1	SREBF2	2.97
cg15079565	chr19	10491255	0.003572	0.03647	0.922	1	TYK2	1.99
cg13985434	chr11	113747427	-0.01779	0.1816	0.922	1	USP28	93.61
cg19739704	chr12	76462508	-0.03981	0.4064	0.922	1	NAP1L1	91.46
cg22103474	chr11	18611215	-0.01353	0.1381	0.922	1	UEVLD	95.27
cg19034820	chr22	28543175	-0.01866	0.1905	0.922	1	TTC28	92.86
cg09034664	chr11	69679976	0.02939	0.3	0.922	1		84.62
cg23940655	chr14	74227020	-0.008826	0.09011	0.922	1	C14orf43	3.45
cg26805238	chr1	144931980	0.005457	0.05571	0.922	1	PDE4DIP	1.74
cg03273983	chr3	111488610	0.03509	0.3583	0.922	1	PLCXD2	87.59
cg22772723	chr2	73612528	-0.007374	0.0753	0.922	1	ALMS1	3.17
cg25355904	chr7	101517935	-0.02174	0.222	0.922	1	CUX1	93.94
cg23495059	chr1	39324743	0.005119	0.05227	0.922	1	RRAGC	1.83
cg16767132	chr11	100803515	-0.05347	0.546	0.922	1	ARHGAP42	40.7
cg00221327	chr6	33291381	0.007401	0.07557	0.922	1	DAXX	2.66
cg17696741	chr3	71609708	-0.01468	0.1499	0.922	1	FOXP1	93.69
cg00524289	chr1	225996377	-0.01777	0.1815	0.922	1	EPHX1	92.99
cg13301249	chr14	64846571	-0.01595	0.1629	0.922	1	MIR548AZ	94.39
cg13869600	chr10	43575142	-0.03037	0.3101	0.922	1	RET	89.5
cg26225478	chr5	1506445	-0.02725	0.2783	0.922	1	LPCAT1	87.4
cg00426377	chr1	36785859	-0.05421	0.5536	0.922	1	C1orf113	60.02
cg19969650	chr5	1634502	0.13	1.327	0.922	1	LOC728613	64.58
cg24979348	chr12	15374303	0.00298	0.03043	0.922	1	RERG	1.55
cg25650474	chr14	96987389	-0.02385	0.2436	0.922	1	PAPOLA	94.53
cg12205429	chr7	2328896	-0.01949	0.1991	0.922	1	SNX8	93.28
cg08256357	chr9	127230927	0.07216	0.7369	0.922	1		63.81
cg14426312	chr9	71395063	-0.04424	0.4519	0.922	1	FAM122A	12.39
cg21953332	chr1	109203680	-0.003439	0.03513	0.922	1	HENMT1	1.38
cg01799761	chr17	9067014	-0.0174	0.1777	0.922	1	NTN1	92.78
cg01095395	chr3	101039372	0.01651	0.1686	0.922	1	IMPG2	94.14
cg15453836	chr15	77711506	-0.05427	0.5543	0.922	1		9.92
cg00817164	chr21	32105517	-0.03097	0.3163	0.922	1		90.68
cg21200293	chr3	178043561	0.02155	0.2201	0.922	1		93.43
cg20765267	chr8	104428676	0.01302	0.133	0.922	1	DCAF13	4.06
cg13326354	chr2	28700719	0.114	1.164	0.922	1		76.72
cg04258046	chr15	63445591	0.04087	0.4174	0.922	1	RPS27L	91.34
cg03920147	chr1	234844742	-0.01546	0.1579	0.922	1		94.14
cg25038266	chr10	255872	0.01423	0.1454	0.922	1	ZMYND11	94.66
cg26912636	chr20	56286391	0.03908	0.3992	0.922	1	PMEPA1	60.09
cg24161311	chr11	69407863	0.0192	0.1961	0.922	1		91.63
cg22736757	chr10	31635300	0.02381	0.2432	0.922	1	ZEB1	91.19
cg06852192	chr2	61766604	-0.02733	0.2792	0.922	1	XPO1	8.78
cg07062336	chr12	45970082	-0.03765	0.3847	0.922	1		13.25
cg17694834	chr2	190100838	0.02436	0.2489	0.922	1		90.57
cg19109335	chr6	45294926	0.02744	0.2804	0.922	1	RUNX2	93.96
cg03852974	chr5	139378724	0.04088	0.4176	0.922	1	NRG2	70.78
cg03400808	chr1	100803169	-0.03146	0.3214	0.922	1		93.87
cg01766941	chr1	92953907	0.1004	1.025	0.922	1	GFI1	67.88
cg03559524	chr7	26416448	0.01416	0.1447	0.922	1		5.72
cg08842616	chr16	70733772	0.03759	0.3841	0.922	1	VAC14	48.75
cg16285251	chr14	88628092	0.01717	0.1754	0.922	1		93.48
cg00977202	chr4	114863853	0.0278	0.2841	0.922	1	ARSJ	91.86
cg08164776	chr14	93190992	0.05359	0.5476	0.922	1	LGMN	50.51
cg01049237	chr6	72925046	-0.02629	0.2686	0.922	1	RIMS1	90.06
cg06142326	chr7	1407337	0.03861	0.3945	0.922	1		77.43
cg11032256	chr20	34679854	0.04291	0.4385	0.922	1	EPB41L1	59.66
cg06517489	chr11	22359333	0.009119	0.09318	0.922	1	SLC17A6	3.17
cg21178398	chr12	50492877	-0.02455	0.2508	0.922	1	SMARCD1	88.99
cg18175036	chr5	65892087	-0.00452	0.04619	0.922	1	MAST4	1.8
cg22375518	chr5	170288687	-0.06399	0.654	0.922	1	RANBP17	28.33
cg12637462	chr12	56613401	-0.0395	0.4037	0.922	1	RNF41	91.03
cg00376654	chr16	20360497	0.05132	0.5244	0.922	1	UMOD	49.44
cg21503904	chr17	41025548	-0.01112	0.1136	0.922	1		95.48
cg04503160	chr19	50431843	0.06089	0.6222	0.922	1	ATF5	20.02
cg06219351	chr7	158114137	0.004612	0.04714	0.922	1	PTPRN2	98.35
cg16906555	chr7	54728016	-0.2977	3.042	0.922	1		52.32
cg18718774	chr6	31774945	-0.01695	0.1733	0.922	1	LSM2	2.73
cg23411735	chr2	62423075	-0.01679	0.1716	0.922	1	B3GNT2	4.72
cg09551343	chr15	32215657	-0.01584	0.1619	0.922	1		97.06
cg06300523	chr17	73168103	0.04238	0.4331	0.922	1	SUMO2	20.87
cg10231049	chr4	3769754	0.04768	0.4874	0.922	1	ADRA2C	45.39
cg05398131	chr1	9299770	-0.01653	0.169	0.922	1	H6PD	4.26
cg22511052	chr22	39764844	0.07904	0.8078	0.922	1	SYNGR1	27.97
cg01560163	chr22	31619637	0.01249	0.1277	0.922	1	LIMK2	95.35
cg13154514	chr1	62901867	0.01002	0.1024	0.922	1	USP1	4.67
cg12629442	chr13	99131436	-0.01229	0.1256	0.922	1	STK24	95.42
cg22621475	chr17	34296985	-0.04309	0.4405	0.922	1		57.88
cg08343754	chr5	73980834	-0.01299	0.1327	0.922	1	HEXB	6.15
cg24430034	chr13	110386176	0.03795	0.3879	0.922	1		95.56
cg08801953	chr3	190854375	-0.0288	0.2944	0.922	1		82.24
cg17875935	chr15	45666384	-0.01869	0.1911	0.922	1	GATM	92.61
cg25721516	chr17	42276931	-0.007325	0.07488	0.922	1	ATXN7L3	2.59
cg14694605	chr13	110716248	0.01874	0.1916	0.922	1		93.07
cg11738446	chr17	56609560	0.003231	0.03303	0.922	1	SEPT4	1.48
cg24850769	chr6	15817600	0.02439	0.2494	0.922	1		91.82
cg20326786	chr1	176912031	0.0554	0.5664	0.922	1	ASTN1	58.46
cg09263118	chr19	11531294	0.009826	0.1005	0.922	1	RGL3	3.81
cg17183213	chr15	75012181	0.06349	0.6491	0.922	1	CYP1A1	91.08
ch.1.46653973R	chr1	46881386	-0.007521	0.07689	0.922	1		2.09
cg18651727	chr3	121476161	-0.01929	0.1972	0.922	1		92.58
cg14318946	chr11	72929312	-0.02866	0.293	0.922	1	P2RY2	8.87
cg02647461	chr18	23582683	0.0266	0.272	0.922	1		90.68
cg03613353	chr19	7695641	0.07671	0.7843	0.922	1	XAB2	69.93
cg21533482	chr8	29464413	0.3473	3.551	0.922	1		72.86
cg13412041	chr3	100552850	-0.02584	0.2642	0.922	1	ABI3BP	83.43
cg18944582	chr22	37657136	-0.01538	0.1572	0.922	1		4.79
cg00726677	chr11	132429588	-0.06283	0.6424	0.922	1	OPCML	30.14
cg17733447	chr17	45929399	-0.05879	0.6011	0.922	1	SP6	15.43
cg00314260	chr7	694536	-0.04531	0.4633	0.922	1	PRKAR1B	90.5
cg02597143	chr14	65787786	-0.03794	0.388	0.922	1		84.55
cg09295759	chr1	153282790	0.0121	0.1238	0.922	1	PGLYRP3	95.07
cg04741853	chr3	44037189	-0.01129	0.1155	0.922	1		4.28
cg08885391	chr12	104887027	0.01159	0.1185	0.922	1	CHST11	95.42
cg20362529	chr4	3451104	-0.01591	0.1627	0.922	1	HGFAC	95.54
cg05314024	chr1	246952118	-0.03936	0.4025	0.922	1	LOC149134	18.91
cg04698991	chr8	28636029	-0.02873	0.2938	0.922	1	INTS9	90.48
cg10431989	chr3	108021214	-0.02191	0.2241	0.922	1	HHLA2	92.58
cg06531943	chr6	32812641	0.007237	0.07401	0.922	1	PSMB8	1.15
cg11007075	chr8	22722124	-0.03819	0.3906	0.922	1	PEBP4	29.91
cg20551965	chr2	70520865	-0.009163	0.09372	0.922	1	SNRPG	3.32
cg19339932	chr22	20004356	-0.01125	0.1151	0.922	1	ARVCF	2.36
cg20828319	chr19	44488074	-0.01731	0.1771	0.922	1	ZNF155	5.06
cg10531688	chr3	184098596	0.01768	0.1809	0.922	1	THPO	4.06
cg11465769	chr2	1800785	0.032	0.3273	0.922	1	MYT1L	76.05
cg23189639	chr3	48669774	0.01388	0.142	0.922	1	SLC26A6	94.62
cg14787835	chr4	185139946	0.02292	0.2344	0.922	1	ENPP6	93.13
cg19358590	chr6	158654166	0.01432	0.1464	0.922	1		3.66
cg13447080	chr8	131054408	0.04881	0.4992	0.922	1		79.49
cg06182645	chr18	22448847	-0.01922	0.1966	0.922	1		93.14
cg09762165	chr3	10560299	-0.03234	0.3308	0.922	1		78.6
cg04590385	chr13	26986811	-0.03873	0.3962	0.922	1		89.28
cg14472390	chr5	140740387	-0.1131	1.157	0.922	1	PCDHGA4	56.64
cg01138978	chr15	84416361	0.04244	0.4342	0.922	1	ADAMTSL3	80.8
cg06229380	chr3	197051783	0.01948	0.1992	0.922	1		92.65
cg22663897	chr7	16308720	-0.04087	0.4181	0.922	1	ISPD	30.29
cg27642554	chr6	146755622	0.01199	0.1227	0.922	1	GRM1	5.37
cg09683682	chr17	70815236	-0.02048	0.2095	0.922	1	SLC39A11	94.08
cg16451371	chr22	32810391	-0.02697	0.276	0.922	1	BPIL2	9.11
cg18323824	chr3	58039581	-0.01359	0.139	0.922	1	FLNB	94.58
cg24107395	chr20	40043893	0.01427	0.146	0.922	1	CHD6	94.21
cg15497724	chr19	51774377	-0.06949	0.7109	0.922	1		74.09
cg26974880	chr16	50308058	-0.01739	0.1779	0.922	1		5.78
cg23042706	chr15	96875781	-0.02923	0.299	0.922	1	NR2F2	10.6
cg08231130	chr13	76092766	0.07962	0.8146	0.922	1		94.76
cg19027252	chr8	145167199	0.03068	0.3139	0.922	1	KIAA1875	83.6
cg08527324	chr17	54655325	-0.1062	1.086	0.922	1		29.03
cg01117730	chr15	63553375	-0.03185	0.3259	0.922	1	RAB8B	91.92
cg05272772	chr1	150669711	-0.009942	0.1017	0.922	1	GOLPH3L	3.47
cg01207437	chr16	77324732	0.02906	0.2974	0.922	1	ADAMTS18	88.35
cg03651043	chr14	55542565	0.02748	0.2812	0.922	1		89.41
cg07152817	chr6	56299822	0.01627	0.1665	0.922	1		94.14
cg09911027	chr2	106553714	-0.02388	0.2444	0.922	1		89.96
cg06355830	chr22	20104768	-0.004238	0.04337	0.922	1	TRMT2A	2.42
cg15207993	chr1	153591313	0.02059	0.2107	0.922	1	S100A13	92.58
cg17023076	chr11	122240138	-0.01749	0.179	0.922	1		93.54
cg25551699	chr13	41070900	0.01348	0.138	0.922	1		94.49
cg07265300	chr2	24346000	0.01481	0.1516	0.922	1	PFN4	4.98
cg17470171	chr11	124119689	0.02781	0.2846	0.922	1	OR8G1	92.56
cg10399789	chr1	92945668	-0.07628	0.7806	0.922	1	GFI1	78.29
cg18586823	chr5	114525702	-0.04858	0.4971	0.922	1		38.32
cg00876541	chr19	10515578	-0.01091	0.1117	0.922	1	MIR1181	3.91
cg12838932	chr2	223229185	-0.07688	0.7868	0.922	1		5.23
cg01025818	chr4	119679656	-0.03371	0.345	0.922	1	SEC24D	92.84
cg04593941	chr1	198983857	0.03039	0.311	0.922	1	LINC01221	90.27
cg00132888	chr13	26599785	0.03052	0.3124	0.922	1		88.7
cg00846043	chr3	37760790	0.01622	0.166	0.922	1	ITGA9	92.82
cg07248788	chr10	65186780	-0.03874	0.3965	0.922	1	JMJD1C	91.76
cg26035625	chr3	39195358	-0.003889	0.03981	0.922	1	CSRNP1	2.11
cg21586220	chr5	2010258	0.01989	0.2035	0.922	1		92.27
cg24331334	chr1	213904403	0.04779	0.4891	0.922	1		84.78
cg26633926	chr3	57534461	-0.0193	0.1976	0.922	1		93.38
cg00017630	chr3	126216671	-0.04342	0.4444	0.922	1	UROC1	82.62
cg10176463	chr1	940782	0.006784	0.06944	0.922	1		2.24
cg25977384	chr16	11057824	0.01851	0.1895	0.922	1	CLEC16A	92.07
cg12433561	chr4	175527947	0.02042	0.209	0.922	1		94.36
cg23279355	chr5	78985592	-0.1589	1.627	0.922	1	CMYA5	31.72
cg14517983	chr19	46149258	-0.01466	0.1501	0.922	1	EML2	5.62
cg23696863	chr5	127849433	0.05834	0.5972	0.922	1	FBN2	76.83
cg00935068	chr2	136826503	0.04557	0.4665	0.922	1		32.97
cg26569778	chr10	76388077	0.02573	0.2634	0.922	1	ADK	90.16
cg13411972	chr17	68893314	0.06574	0.673	0.922	1		88.97
cg15436030	chr1	226896665	0.05892	0.6032	0.922	1	ITPKB	64.47
cg12845451	chr6	159884463	0.03193	0.3268	0.922	1		90.09
cg07314952	chr6	137822153	0.02615	0.2677	0.922	1		90.68
cg17732347	chr6	143179316	0.02961	0.3032	0.922	1	HIVEP2	25.09
cg26851410	chr19	2785307	-0.009121	0.09338	0.922	1	THOP1	3.23
cg19444027	chr12	57145625	-0.007578	0.07758	0.922	1	PRIM1	1.93
cg03050884	chr1	115293662	-0.05751	0.5887	0.922	1	CSDE1	41.43
cg13884444	chr7	48065615	-0.02405	0.2463	0.922	1	SUN3	91.89
cg08542560	chr5	14671841	0.0455	0.4658	0.922	1	OTULIN	76.78
cg22687081	chr12	132606563	-0.01729	0.1771	0.922	1	EP400NL	93.54
cg05372578	chr7	8301660	0.0112	0.1147	0.922	1	ICA1	4.38
cg04510816	chrX	101395386	-0.06046	0.6191	0.922	1	TCEAL6	87.45
cg27222785	chr1	1008091	0.02886	0.2955	0.922	1		83.02
cg08358218	chr3	197023889	-0.06215	0.6364	0.922	1	DLG1-AS1	17.18
cg24719910	chr3	30691493	0.06416	0.657	0.922	1	TGFBR2	78.12
cg23831175	chr4	7193611	-0.03457	0.354	0.922	1	SORCS2	81.13
cg09652964	chr11	1660843	-0.0855	0.8755	0.922	1	HCCA2	85.83
cg01720455	chr2	176948343	0.01543	0.158	0.922	1	EVX2	5.1
cg27584190	chr5	67829427	0.04229	0.433	0.922	1		82.64
cg17259303	chr3	157487092	-0.04136	0.4235	0.922	1		83.42
cg11414975	chr7	139126810	0.04612	0.4723	0.922	1		66.19
cg00903932	chr1	101258727	0.02854	0.2923	0.922	1		89.3
cg04110962	chr11	132582808	0.02228	0.2282	0.922	1	OPCML	91.61
cg26427436	chr18	30051327	-0.01146	0.1174	0.922	1	FAM59A	4.27
cg10021088	chr8	107473994	0.02048	0.2097	0.922	1	OXR1	94.2
cg18648063	chr1	37932826	0.02226	0.228	0.922	1	LINC01137	92.45
cg25363867	chr14	34026397	0.05839	0.598	0.922	1	NPAS3	89.83
cg00005249	chr17	55230907	-0.01365	0.1398	0.922	1		94.63
cg10916021	chr12	112279993	0.01029	0.1054	0.922	1	MAPKAPK5	1.32
cg03211193	chr9	71298647	0.03358	0.3439	0.922	1		13.06
cg09161513	chr1	145573935	-0.008455	0.0866	0.922	1	NBPF20	95.96
cg02536437	chr5	671658	0.04237	0.434	0.922	1	TPPP	83.89
cg00790672	chr1	3324671	0.02868	0.2938	0.922	1	PRDM16	83.6
cg13360395	chr2	124665281	-0.05999	0.6145	0.922	1		62.96
cg26210447	chr15	63449535	-0.005625	0.05761	0.922	1	RPS27L	2.95
cg07872108	chr4	33882186	-0.02609	0.2672	0.922	1		90.86
cg11758291	chr2	231898095	-0.03631	0.3719	0.922	1		85.85
cg02677328	chr6	52267982	0.01646	0.1686	0.922	1	PAQR8	93.33
cg07096859	chr5	112530799	0.02196	0.2249	0.922	1	MCC	90.86
cg13222915	chr1	184598594	0.04237	0.434	0.922	1		64.18
cg22229829	chr6	109449739	0.0215	0.2202	0.922	1	C6orf182	94.01
cg06250623	chr6	167002500	-0.01473	0.1509	0.922	1	RPS6KA2	8.78
cg11674373	chr10	7708997	-0.01142	0.1169	0.922	1	ITIH5	3.24
cg24327971	chr3	131221439	0.007535	0.07719	0.922	1	MRPL3	2.69
cg27597825	chr14	75124396	0.02168	0.2221	0.922	1		92.88
cg13990980	chr14	69891511	-0.01357	0.139	0.922	1	SLC39A9	94.55
cg07806328	chr21	45774664	-0.04506	0.4616	0.922	1	TRPM2	61.27
cg17511936	chr6	155566057	-0.0656	0.6721	0.922	1	TIAM2	88.66
cg27654083	chr14	76426997	0.02708	0.2774	0.922	1	TGFB3	92.97
cg05051606	chr16	22103855	0.05097	0.5222	0.922	1	VWA3A	62.22
cg25122252	chr10	94352943	-0.003245	0.03324	0.922	1	KIF11	1.85
cg14824277	chr1	15528331	0.03458	0.3543	0.922	1	TMEM51	81.92
cg21720431	chr5	2464467	0.03521	0.3608	0.922	1		74.25
cg07090691	chr15	34233626	0.02168	0.2221	0.922	1	AVEN	91.58
cg06287505	chr5	40757936	0.03304	0.3385	0.922	1		88.55
cg05791527	chr4	188231685	0.0236	0.2418	0.922	1	LOC339975	92.17
cg11151586	chr8	27774569	-0.0225	0.2305	0.922	1	SCARA5	91.21
ch.6.63446327R	chr6	63388368	-0.008525	0.08734	0.922	1		3.2
cg24617232	chr18	66923777	-0.04531	0.4642	0.922	1		91.7
cg25350859	chr22	31522701	0.03131	0.3208	0.922	1	INPP5J	65.27
cg03833257	chr10	113913066	0.04086	0.4186	0.922	1	GPAM	93.31
cg02778335	chr18	33252936	0.01181	0.121	0.922	1	GALNT1	94.63
cg05427527	chr15	98645864	0.04036	0.4136	0.922	1		80.32
cg10880944	chr5	1224849	0.03138	0.3216	0.922	1	SLC6A19	83.07
cg10255621	chr14	75374408	0.02965	0.3038	0.922	1	RPS6KL1	85.64
cg17026287	chr10	33623747	-0.006713	0.06878	0.922	1	NRP1	2.81
cg24168828	chr10	28956172	-0.0275	0.2818	0.922	1		90.39
cg08648894	chr8	29097868	-0.01996	0.2045	0.922	1	KIF13B	92.09
cg18832407	chr14	21271355	-0.02518	0.2581	0.922	1	RNASE1	84.53
cg15864153	chr6	31760345	0.01916	0.1963	0.922	1	VARS	93.19
cg27576785	chr1	17476212	-0.04982	0.5106	0.922	1		16.66
cg02995952	chr17	39712159	0.02365	0.2424	0.922	1	LINC00974	90.75
cg07012660	chr6	3232396	-0.017	0.1742	0.922	1		5.13
cg11775521	chr11	74178795	-0.05191	0.532	0.922	1	KCNE3	19.39
cg24948372	chr5	33448253	-0.01836	0.1882	0.922	1	TARS	93.65
cg18860398	chr6	35279650	-0.02256	0.2312	0.922	1	DEF6	7
cg00561089	chr19	39900510	-0.009696	0.09938	0.922	1		3.81
cg15209277	chr1	64472035	-0.01618	0.1658	0.922	1	ROR1	92.35
cg15030273	chr7	17665766	-0.0624	0.6395	0.922	1		73.74
cg03237324	chr12	6420052	0.02754	0.2823	0.922	1	PLEKHG6	6.73
cg12384808	chr1	89990290	-0.004742	0.0486	0.922	1	LRRC8B	2.46
cg04165004	chr16	17299953	-0.02229	0.2284	0.922	1	XYLT1	91.86
cg14514949	chr3	196231404	-0.02394	0.2454	0.922	1	RNF168	86.57
cg23715094	chr3	152556893	-0.03741	0.3835	0.922	1		92.51
cg16825163	chr11	64826234	0.02387	0.2446	0.922	1	NAALADL1	83.79
cg18158888	chr11	67968596	-0.02157	0.2211	0.922	1	SUV420H1	94.29
cg02718825	chr20	55202842	-0.03811	0.3906	0.922	1		21.43
cg22778725	chr15	73606856	0.03564	0.3653	0.922	1		83.75
cg04332114	chr1	110852612	0.02366	0.2426	0.922	1	LOC440600	91.26
cg23211835	chr10	72054822	-0.04467	0.4578	0.922	1		85.93
cg25920839	chr5	169010408	0.0233	0.2388	0.922	1	CCDC99	6.03
cg12486296	chr1	179556253	0.02213	0.2269	0.922	1		89.94
cg10719337	chr5	131606486	0.03437	0.3523	0.922	1	PDLIM4	81.69
cg04446470	chr15	101817902	0.009539	0.09778	0.922	1	SELS	3.74
cg21520549	chr2	36589883	-0.02298	0.2355	0.922	1	CRIM1	90.91
cg05187154	chr16	9828141	0.05377	0.5511	0.922	1		91.15
cg15029420	chr8	6127979	0.05568	0.5707	0.922	1		58.14
cg09753657	chr1	159869927	-0.2319	2.377	0.922	1	CCDC19	37.9
cg08776627	chr18	8808702	0.02191	0.2246	0.922	1	MTCL1	91.15
cg13263093	chr6	12957067	0.01313	0.1346	0.922	1	PHACTR1	94.56
cg18078821	chr10	103578534	0.006503	0.06666	0.922	1	MGEA5	2.39
cg23497767	chr2	20551058	-0.006536	0.067	0.922	1		2.22
cg05174924	chr6	90062691	-0.00323	0.03312	0.922	1	UBE2J1	1.9
cg25416149	chr17	149488	-0.01333	0.1366	0.922	1	RPH3AL	96.8
cg07023544	chr7	155545510	-0.03164	0.3243	0.922	1	RBM33	88.4
cg13125884	chr15	71408291	0.01139	0.1167	0.922	1	CT62	5.35
cg22114560	chr14	90101398	0.01445	0.1482	0.922	1		94.59
cg07405919	chr21	45640402	-0.05285	0.5418	0.922	1		40.66
cg11262669	chr6	75994709	-0.003302	0.03385	0.922	1	TMEM30A	1.73
cg15384522	chr22	50673776	0.01282	0.1314	0.922	1	TUBGCP6	94.9
cg16006105	chr10	115424284	0.09689	0.9934	0.922	1	NRAP	92.41
cg12118504	chr6	33265393	-0.05869	0.6017	0.922	1	RGL2	26.05
cg00744221	chr3	180151787	-0.01242	0.1273	0.922	1		94.79
cg24305122	chr4	106327516	0.06065	0.6219	0.922	1	PPA2	89.83
cg19667304	chr12	68043875	0.008033	0.08236	0.922	1	DYRK2	2.72
cg18659867	chr10	80007739	-0.03319	0.3403	0.922	1		29.3
cg03021735	chr3	139934963	-0.03219	0.3301	0.922	1	CLSTN2	81.88
cg27528330	chr12	7025947	-0.02503	0.2567	0.922	1	ENO2	88.51
cg26210055	chr8	93522056	0.04714	0.4833	0.922	1		35.2
cg11386903	chr4	99178293	-0.0233	0.2389	0.922	1		90.82
cg01749252	chr7	50778643	0.02395	0.2455	0.922	1	GRB10	89.97
cg15497129	chr17	14235007	-0.02632	0.2699	0.922	1	HS3ST3B1	90.54
cg26965547	chr17	73893447	0.01959	0.2008	0.922	1	TRIM65	93.22
cg00082983	chr12	10705131	0.03605	0.3696	0.922	1		91.6
cg25683610	chr9	140504696	-0.01462	0.15	0.922	1	ARRDC1	94.31
cg20583073	chr19	3178759	-0.01232	0.1264	0.922	1	S1PR4	4.19
cg25617556	chr17	48773026	0.01353	0.1387	0.922	1	ANKRD40	94.95
cg02890315	chr15	63848706	-0.04225	0.4332	0.922	1	USP3	69.07
cg07239613	chr16	67051005	-0.02307	0.2366	0.922	1		87.23
cg13604174	chr11	10516874	0.02886	0.296	0.922	1	AMPD3	88.72
cg01333471	chr2	27975110	0.03974	0.4075	0.922	1		75.09
cg06701488	chr18	71910618	0.0342	0.3507	0.922	1		74.56
cg07998499	chrX	134847042	-0.03045	0.3123	0.922	1	CT45A1	83.61
cg09225124	chr6	14155757	0.02709	0.2778	0.922	1		91.92
cg02996602	chr22	50647025	-0.03418	0.3505	0.922	1	SELO	87.48
cg08306602	chr1	26138514	0.02116	0.217	0.922	1	SEPN1	90.87
cg17276754	chr11	130049709	0.05261	0.5396	0.922	1	ST14	90.25
cg01561393	chr11	9703049	0.02262	0.2319	0.922	1	SWAP70	91.95
cg09793827	chrX	129091702	-0.02545	0.2611	0.922	1		14.61
cg18321929	chr5	60960963	-0.03007	0.3084	0.922	1	FLJ37543	90.93
cg05462658	chr10	88719121	-0.04515	0.4631	0.922	1	SNCG	50.28
cg14644871	chr7	26192756	-0.05011	0.514	0.922	1	NFE2L3	9.61
cg10438357	chr3	153838738	-0.007749	0.07948	0.922	1	ARHGEF26	2.71
cg16546125	chr1	32586752	0.0177	0.1815	0.922	1	KPNA6	93.33
cg24123712	chr3	49967161	0.004327	0.04438	0.922	1	MON1A	2.08
cg17945447	chr1	42384002	-0.06352	0.6515	0.922	1	HIVEP3	10.23
cg11575901	chr10	134777958	-0.02361	0.2422	0.922	1		91.38
cg03195269	chr13	50510427	-0.0222	0.2277	0.922	1	C13orf1	4.41
cg03718620	chr16	8771680	-0.01387	0.1422	0.922	1	ABAT	94.29
cg11936424	chr3	15107174	0.02236	0.2293	0.922	1	MRPS25	4.95
cg08412936	chr6	31097051	-0.3003	3.081	0.922	1	PSORS1C1	80.8
cg07340241	chr16	22358051	-0.05094	0.5225	0.922	1	CDR2	54.29
cg09163989	chr13	111045415	0.06522	0.6691	0.922	1	COL4A2	32.41
cg05956899	chr16	75182805	-0.03856	0.3955	0.922	1	ZFP1	2.75
cg13890487	chr9	88897838	-0.007801	0.08003	0.922	1	ISCA1	2.57
cg03645748	chr2	242871911	-0.01407	0.1444	0.922	1		95.05
cg07252933	chr6	44184114	-0.05666	0.5813	0.922	1		79.66
cg11900272	chr13	97599492	-0.03357	0.3444	0.922	1	LINC00359	82.78
cg14116756	chr10	75255721	-0.004675	0.04796	0.922	1	PPP3CB	2.49
cg22698657	chr14	57819847	0.0595	0.6104	0.922	1		68.42
cg04900877	chr8	146275724	0.07474	0.7668	0.922	1		40.08
cg17159326	chr12	49287315	-0.03166	0.3249	0.922	1		84.18
cg10136885	chr14	22382177	0.04975	0.5104	0.922	1		7.62
cg02148270	chr4	186123008	0.02855	0.2929	0.922	1	KIAA1430	88.2
cg07257769	chr14	106478838	-0.1303	1.337	0.922	1		62.93
cg27586885	chr19	33726898	0.01247	0.1279	0.922	1		97.31
cg23992152	chr5	122971768	-0.02147	0.2203	0.922	1		91.75
cg07270187	chr8	700659	0.01904	0.1954	0.922	1		93.78
cg04828919	chr8	81396353	0.01419	0.1456	0.922	1	ZBTB10	94.34
cg11728331	chr3	72008020	-0.05244	0.538	0.922	1		85.75
cg03044603	chr19	57182816	0.04775	0.49	0.922	1	ZNF835	17.93
cg22717227	chr10	50887568	-0.01299	0.1333	0.922	1	C10orf53	5.16
cg26308293	chr2	125357655	-0.01991	0.2043	0.922	1	CNTNAP5	92.42
cg06352231	chr20	14457827	0.031	0.3181	0.922	1	MACROD2	89.63
cg12801715	chr1	164819900	0.01694	0.1738	0.922	1	PBX1	92.98
cg22259630	chr19	18315027	-0.003919	0.04021	0.922	1	RAB3A	2.24
cg03900860	chrX	119737944	0.03144	0.3226	0.922	1	MCTS1	23.44
cg23247068	chr21	45144343	-0.01536	0.1577	0.922	1	PDXK	96.75
cg13264672	chr7	39993440	-0.1838	1.887	0.922	1	CDK13	43.02
cg14892984	chr17	10790936	0.02508	0.2574	0.922	1		86.67
cg14240072	chr19	2835667	0.01629	0.1672	0.922	1	ZNF554	93.96
cg06634267	chr6	7590278	-0.00946	0.09708	0.922	1	SNRNP48	3.34
cg24486391	chr9	11931114	-0.04679	0.4802	0.922	1		89.7
cg03883941	chr11	33384058	-0.008266	0.08484	0.922	1		2.94
cg06921464	chr2	219844617	0.02651	0.2721	0.922	1		9.03
cg19519593	chr8	66703332	0.04881	0.501	0.922	1	PDE7A	85.65
cg09185219	chr4	185566292	-0.02163	0.222	0.922	1	CASP3	93.46
cg09114833	chr11	74699470	0.05173	0.5309	0.922	1	NEU3	77.88
cg03222523	chr11	60567576	-0.0371	0.3808	0.922	1	MS4A10	85.98
cg12917531	chr4	1941384	0.0277	0.2843	0.922	1	WHSC1	92.66
cg15524283	chr1	205350519	-0.02272	0.2332	0.922	1	LEMD1	91.29
cg18342119	chr4	186733011	-0.06849	0.703	0.922	1	SORBS2	35.35
cg03938777	chr12	104439124	-0.03038	0.3119	0.922	1	GLT8D2	28.37
cg18421074	chr8	104776701	-0.03774	0.3874	0.922	1	RIMS2	7.56
cg09098825	chr3	47866946	-0.03204	0.3289	0.922	1	DHX30	13.35
cg20189073	chr8	10919855	0.02342	0.2404	0.922	1	XKR6	90.51
cg24603476	chr3	45927105	-0.02038	0.2092	0.923	1	CCR9	90.59
cg25205946	chrX	48958189	0.0595	0.6108	0.923	1	WDR45	27.64
cg22657465	chr6	76022515	-0.03047	0.3128	0.923	1	FILIP1	93.7
cg02637665	chr6	83847133	-0.01526	0.1567	0.923	1	DOPEY1	94.6
cg16877847	chr12	125633643	0.02734	0.2807	0.923	1		89.91
cg24254672	chr12	90479678	0.02462	0.2527	0.923	1		90.12
cg00174275	chr8	143210411	0.03801	0.3902	0.923	1		24.23
cg12567635	chr6	158439869	-0.01375	0.1411	0.923	1	SYNJ2	94.62
cg22586944	chr2	27458327	0.02804	0.2879	0.923	1	CAD	87.3
cg02794434	chr4	2341196	0.1113	1.143	0.923	1	ZFYVE28	68.3
cg05906420	chr6	47276031	0.04559	0.4681	0.923	1	TNFRSF21	34.86
cg09689404	chr10	3724497	-0.02776	0.2851	0.923	1		88.89
cg07163321	chr4	100851701	0.01439	0.1478	0.923	1	DNAJB14	95.23
cg24877677	chr5	43020627	0.007751	0.07959	0.923	1		2.98
cg02990878	chr20	39989255	0.03322	0.3411	0.923	1	EMILIN3	76.01
cg02869708	chr19	3207502	0.02473	0.254	0.923	1	NCLN	85.12
cg27095222	chr11	88090861	-0.05648	0.58	0.923	1		31.26
cg09277673	chr12	60788797	-0.01954	0.2006	0.923	1		92.56
cg18595800	chr16	28891414	0.01105	0.1135	0.923	1	ATP2A1	4.05
cg15085377	chr3	55622375	0.03936	0.4041	0.923	1	ERC2	84.55
cg17293337	chr4	8003816	0.04427	0.4546	0.923	1	ABLIM2	78.84
cg02489377	chr9	125391390	-0.06911	0.7097	0.923	1	OR1B1	72.39
cg17675298	chr22	19961051	-0.01102	0.1132	0.923	1	ARVCF	95.48
cg08764751	chr3	73075751	-0.01356	0.1393	0.923	1	PPP4R2	94.67
cg22545592	chr3	167813839	0.002805	0.02881	0.923	1	GOLIM4	1.51
cg18664461	chr8	58163581	-0.0452	0.4642	0.923	1		69.29
cg08597802	chr1	19657280	-0.0214	0.2198	0.923	1		87.8
cg11761176	chr6	33135298	0.02096	0.2153	0.923	1	COL11A2	92.47
cg21691293	chr5	175593641	0.02304	0.2366	0.923	1	LOC643201	90.49
cg11855949	chr7	97881894	0.01591	0.1634	0.923	1	TECPR1	5.56
cg25764105	chr11	31817810	-0.03845	0.395	0.923	1	PAX6	14.02
cg23464264	chr6	32145923	0.01857	0.1908	0.923	1	AGPAT1	2.57
cg01757068	chr6	76642018	0.08953	0.9196	0.923	1	IMPG1	39.61
cg01757534	chr6	91006597	0.004354	0.04472	0.923	1	BACH2	2.43
cg18581972	chr21	17680819	-0.04628	0.4754	0.923	1	MIR99AHG	82.38
cg03819614	chr6	168377717	-0.003956	0.04063	0.923	1	HGC6.3	98.3
cg14635187	chr5	43602595	-0.03115	0.32	0.923	1	NNT	3.97
cg08627125	chr16	69385761	-0.02459	0.2526	0.923	1	TMED6	84.81
cg22695497	chr3	87871353	0.02209	0.2269	0.923	1		89.94
cg20320141	chr12	57824134	-0.025	0.2568	0.923	1		4.44
cg11988308	chr16	30457897	0.02231	0.2292	0.923	1	SEPHS2	87.3
cg24556252	chr11	31149217	0.02595	0.2666	0.923	1		92.54
cg15657325	chr6	44270597	0.02116	0.2174	0.923	1	AARS2	91.61
cg26511585	chr22	43810812	-0.04671	0.4799	0.923	1	MPPED1	78.91
cg09867755	chr4	187404988	0.008487	0.08719	0.923	1		98.23
cg01697163	chr22	38035301	-0.02364	0.2428	0.923	1	SH3BP1	9.37
cg07950353	chr3	173450857	-0.04253	0.4369	0.923	1	NLGN1	90.05
cg00724095	chr10	116469987	-0.06263	0.6434	0.923	1		84.95
cg02142707	chr20	5900774	-0.06531	0.671	0.923	1	CHGB	72.71
cg05186250	chr15	64935639	0.02942	0.3023	0.923	1	ZNF609	84.77
cg16694489	chr4	22509445	-0.02018	0.2073	0.923	1	GPR125	93.1
cg19457556	chr10	62494027	0.02292	0.2355	0.923	1	ANK3	91.04
cg12248457	chr12	12659271	-0.03601	0.37	0.923	1	DUSP16	86.93
cg10067954	chr1	203014565	0.01266	0.1301	0.923	1	PPFIA4	97.05
cg15814736	chr11	63439115	-0.006779	0.06967	0.923	1	ATL3	1.33
cg00156230	chr7	45073692	0.05056	0.5196	0.923	1	CCM2	92.63
cg12008943	chr13	21749972	0.04636	0.4764	0.923	1	MRPL57	16.62
cg15438299	chr7	150440497	-0.0433	0.445	0.923	1	GIMAP5	70.2
cg03122602	chr16	89799836	-0.00938	0.0964	0.923	1	ZNF276	96.19
cg13323916	chr15	22848884	-0.01554	0.1597	0.923	1	TUBGCP5	94.4
cg26147796	chr16	46774350	0.02723	0.2799	0.923	1	MYLK3	91.99
cg12127092	chr12	23793539	0.01276	0.1311	0.923	1	SOX5	94.58
cg12188880	chr8	26207215	-0.04168	0.4283	0.923	1	PPP2R2A	91.6
cg18953822	chr21	32591845	0.03054	0.3138	0.923	1	TIAM1	89.41
cg00919857	chr15	52043258	-0.02245	0.2307	0.923	1	TMOD2	16.89
cg17761410	chr7	148429722	0.01925	0.1979	0.923	1	CUL1	93.04
cg22273223	chr10	121541115	0.03558	0.3657	0.923	1	INPP5F	91.52
cg19124160	chr5	124706048	-0.01802	0.1852	0.923	1		93.82
cg11211198	chr20	62257286	0.0209	0.2148	0.923	1	GMEB2	92.08
cg17161026	chr1	212588397	-0.01175	0.1208	0.923	1	TMEM206	3.51
cg17128415	chr20	25677688	0.01499	0.154	0.923	1	ZNF337	2.85
cg09421680	chr9	138866109	0.01781	0.1831	0.923	1		92.89
cg27159577	chr1	97885849	0.01389	0.1427	0.923	1	DPYD	94.9
cg17115737	chr7	75580813	0.04438	0.4562	0.923	1	POR	71.99
cg11302936	chr11	130778731	-0.01848	0.19	0.923	1	SNX19	93.17
cg01855889	chr6	170066898	-0.01797	0.1847	0.923	1	WDR27	93.79
cg04719766	chr11	2542580	0.01972	0.2027	0.923	1	KCNQ1	93.16
cg07537655	chr6	161415612	0.0114	0.1172	0.923	1	MAP3K4	95.48
cg08989441	chr17	10633067	0.005554	0.05709	0.923	1	TMEM220	2.64
cg20849835	chr3	115124600	0.0239	0.2457	0.923	1		90.87
cg14833933	chr15	42652294	0.03489	0.3586	0.923	1	CAPN3	21.95
cg01337293	chr21	36262116	0.01385	0.1424	0.923	1	RUNX1	4.55
cg17453840	chr15	83317526	-0.1128	1.16	0.923	1	CPEB1	20.82
cg01251557	chr4	100871735	-0.005039	0.0518	0.923	1	H2AFZ	1.03
cg11873438	chr3	14451433	0.03182	0.3271	0.923	1	SLC6A6	86.56
cg07814260	chr8	54793294	-0.008266	0.08498	0.923	1	RGS20	3.01
cg06634056	chr6	32820608	0.0122	0.1254	0.923	1	PSMB9	3.63
cg26039283	chr11	108338403	0.007118	0.07318	0.923	1	C11orf65	2.49
cg07449652	chr7	80548725	-0.0728	0.7484	0.923	1	SEMA3C	3.22
cg14678099	chr5	175299587	0.004006	0.04119	0.923	1	CPLX2	1.94
cg06526997	chr16	19868612	-0.03094	0.3181	0.923	1	IQCK	87.15
cg09329930	chr2	223135786	-0.03042	0.3128	0.923	1	PAX3	92.63
cg12332167	chr8	81084554	-0.01848	0.19	0.923	1	TPD52	94.74
cg13932349	chr2	74772129	-0.0198	0.2036	0.923	1	LOXL3	92.43
cg14051805	chr15	39917220	-0.0648	0.6663	0.923	1	FSIP1	21.54
cg17742434	chr6	31502944	-0.01717	0.1766	0.923	1	BAT1	93.39
cg24528604	chr11	85778585	-0.05951	0.6119	0.923	1	PICALM	6.09
cg18784008	chr2	37423512	0.02125	0.2185	0.923	1	CEBPZOS	4.47
cg20815911	chr9	96937288	-0.05516	0.5672	0.923	1	MIRLET7A1	80.64
cg18349668	chr19	12222481	0.0194	0.1994	0.923	1	ZNF788	93.7
cg12145546	chr19	52505855	-0.0192	0.1974	0.923	1	ZNF615	93.64
cg25922445	chr8	38177081	-0.01484	0.1526	0.923	1	WHSC1L1	95.13
cg05511980	chr10	79963917	0.04623	0.4754	0.923	1		71.8
cg09993945	chr10	70482290	0.01596	0.1641	0.923	1	CCAR1	93.83
cg17144988	chr1	111936005	0.02233	0.2297	0.923	1		93.27
cg21308062	chr13	111972898	-0.03114	0.3202	0.923	1	C13orf16	85.6
cg11281320	chr11	120553251	0.03581	0.3683	0.923	1	GRIK4	78.05
cg09139300	chr7	131328157	0.04329	0.4452	0.923	1		29.01
cg25043496	chr8	142309582	-0.03503	0.3603	0.923	1		89.74
cg24489561	chr5	167379259	0.01937	0.1992	0.923	1	TENM2	91.96
cg09681244	chr5	121636281	0.03477	0.3576	0.923	1		87.74
cg02779215	chr2	183738048	0.02602	0.2676	0.923	1		88.9
cg02388495	chr8	27293788	0.01837	0.189	0.923	1	PTK2B	92.98
cg21742580	chr1	56844452	-0.06369	0.6551	0.923	1		84.28
cg24614854	chr2	65356625	-0.00277	0.02849	0.923	1	RAB1A	1.15
cg02797740	chr2	70191803	0.05689	0.5851	0.923	1	PCBP1-AS1	76.25
cg13875133	chr9	118917650	-0.01389	0.1429	0.923	1	PAPPA	4.03
cg23288535	chr17	4336494	0.03073	0.3161	0.923	1	SPNS3	86.95
cg15452819	chr22	43539552	-0.00836	0.08599	0.923	1	MCAT	2.78
cg10040059	chr1	43312005	0.01141	0.1174	0.923	1	ZNF691	3.51
cg10965131	chr7	151078995	0.07484	0.7698	0.923	1	WDR86	23.17
cg15157059	chr17	35031846	-0.03592	0.3695	0.923	1		85.31
cg18292394	chr10	82049450	-0.06443	0.6628	0.923	1	MAT1A	62.64
cg19004134	chr6	142468346	-0.009007	0.09266	0.923	1	VTA1	3.51
cg08084655	chr17	72358213	0.05325	0.5478	0.923	1	BTBD17	42.52
cg01982170	chr3	40301346	0.01935	0.1991	0.923	1	MYRIP	92.81
cg21048924	chr6	127783580	0.02763	0.2843	0.923	1	SOGA3	92.95
cg16245313	chr1	45197121	0.01106	0.1138	0.923	1		4.14
cg10709350	chr1	31206669	-0.03401	0.3499	0.923	1	LAPTM5	88.36
cg26848982	chr1	186019658	0.02818	0.2899	0.923	1	HMCN1	91.01
cg25479599	chr5	21701239	-0.02143	0.2204	0.923	1		92.63
cg02757172	chr4	158141076	-0.065	0.6687	0.923	1	GRIA2	33.12
cg17179998	chr1	42755984	0.01206	0.1241	0.923	1	FOXJ3	95.01
cg26166145	chr6	32340208	0.09577	0.9853	0.923	1	C6orf10	81.88
cg00687967	chr11	1327255	0.01747	0.1798	0.923	1	TOLLIP	93.39
cg15100375	chr1	186858663	0.01454	0.1496	0.923	1	PLA2G4A	94.78
cg02987277	chr1	30031574	-0.02088	0.2148	0.923	1		92.72
cg00877369	chr5	114505759	-0.00744	0.07655	0.923	1	TRIM36	2.81
cg07564645	chr13	45915210	-0.01382	0.1422	0.923	1	TPT1	4.58
cg26668679	chr16	55689492	0.03437	0.3537	0.923	1	SLC6A2	17.26
cg25613262	chr1	155146497	-0.02518	0.2591	0.923	1	KRTCAP2	7.06
cg16893520	chr6	4244097	0.04575	0.4708	0.923	1		76.82
cg15523212	chr1	1729345	0.02494	0.2566	0.923	1	GNB1	86.42
cg25936595	chr19	3772269	0.05648	0.5813	0.923	1	RAX2	59.32
cg24480728	chr17	31349358	-0.04778	0.4917	0.923	1	ASIC2	44.53
cg10068403	chr14	95836587	-0.03523	0.3626	0.923	1		85.48
cg26938695	chr7	112579992	-0.01003	0.1033	0.923	1	C7orf60	3.29
cg25972578	chr10	92548822	-0.03718	0.3826	0.923	1	HTR7	11.69
ch.7.592198R	chr7	23385684	0.01365	0.1405	0.923	1	IGF2BP3	4.45
cg00907891	chr4	90212154	0.05173	0.5324	0.923	1	GPRIN3	66.92
cg12215528	chr19	46526168	-0.04378	0.4505	0.923	1	PGLYRP1	15.91
cg12614443	chr22	24038227	0.02456	0.2528	0.923	1	RGL4	23.62
cg12060306	chr12	52702064	-0.005387	0.05545	0.923	1	KRT86	3.13
cg00188095	chr7	126209663	-0.01818	0.1872	0.923	1	GRM8	5.59
cg15698675	chr1	15424836	-0.01988	0.2046	0.923	1	KAZN	92.29
cg08732418	chr15	41228676	0.03284	0.338	0.923	1	DLL4	78.46
cg11931284	chr22	41492370	-0.03407	0.3507	0.923	1	EP300	92.08
cg12727060	chr6	37568438	-0.03569	0.3674	0.923	1		58.22
cg25681629	chr13	102141278	0.03871	0.3984	0.923	1	ITGBL1	91.05
cg11824252	chr5	85649216	0.02624	0.2701	0.923	1		93.35
cg11841459	chr2	17991899	0.01769	0.1821	0.923	1		93.65
cg27415728	chr12	13540372	-0.03843	0.3956	0.923	1		85.2
cg03501128	chr18	61030059	-0.01476	0.152	0.923	1	KDSR	94.45
cg16676599	chr10	125521593	-0.02382	0.2452	0.923	1	CPXM2	93.21
cg23988827	chr10	69676715	-0.04845	0.4988	0.923	1	SIRT1	91.25
cg07060486	chr3	42623244	0.008604	0.08858	0.923	1	SEC22C	2.74
cg11749959	chr5	148714646	-0.01664	0.1713	0.923	1	AFAP1L1	93.61
cg23106733	chr22	38325762	-0.02495	0.2569	0.923	1	MICALL1	88.93
cg07587674	chr16	90100568	0.04204	0.4328	0.923	1	GAS8	66.08
cg03456193	chr11	94300678	-0.02253	0.2319	0.923	1	PIWIL4	87.74
cg17169281	chr19	5667644	-0.01628	0.1676	0.923	1	SAFB	94.06
cg25539074	chr4	54951501	-0.02133	0.2197	0.923	1		92.12
cg18648269	chr11	43410742	0.01609	0.1657	0.923	1	TTC17	93.8
cg16430256	chr10	132632119	-0.03231	0.3327	0.923	1		90.57
cg22448889	chr17	7554681	0.0118	0.1215	0.923	1	ATP1B2	3.63
cg03075147	chr9	14911007	-0.02156	0.222	0.923	1	FREM1	92.15
cg15119683	chr6	38533031	0.06106	0.6287	0.923	1	BTBD9	75.39
cg07726156	chr16	81437216	-0.006695	0.06894	0.923	1		2.18
cg09478742	chr17	43973311	-0.02763	0.2845	0.923	1	MAPT	8.13
cg21428647	chr3	193852690	0.05746	0.5917	0.923	1	HES1	11.61
cg20628216	chr6	125622726	-0.01011	0.1041	0.923	1	HDDC2	3.12
cg13380995	chr6	37670128	-0.04663	0.4802	0.923	1		43.31
cg06357743	chr6	30041727	0.05845	0.6019	0.923	1	RNF39	66.94
cg24671344	chr1	13910796	-0.003751	0.03863	0.923	1	PDPN	1.89
cg13146874	chr12	120971318	0.01537	0.1583	0.923	1	RNF10	93.57
cg17997641	chr4	11401872	-0.01609	0.1657	0.923	1	HS3ST1	93.77
cg04638425	chr6	106608407	-0.2771	2.853	0.923	1		83.03
cg06182923	chr1	33985406	0.1323	1.362	0.923	1	CSMD2	61.19
cg02564761	chr4	37246054	0.0288	0.2966	0.923	1	KIAA1239	14.03
cg03238185	chr5	8849540	-0.0234	0.241	0.923	1	LOC101929284	91.52
cg00965472	chrX	38756345	-0.04647	0.4786	0.923	1		85.6
cg23362473	chr20	4680742	0.01644	0.1693	0.923	1	PRNP	93.36
cg01484487	chr2	74726892	0.01761	0.1814	0.923	1	LBX2	6.38
cg22880343	chr2	201691865	-0.01731	0.1782	0.923	1		94.47
cg05132838	chr1	205292215	-0.01212	0.1248	0.923	1	NUAK2	94.86
cg20357645	chr10	4394040	0.0219	0.2256	0.923	1		91.57
cg01910804	chr14	38091034	0.07016	0.7227	0.923	1	TTC6	60.55
cg23455837	chr7	157809325	0.09007	0.9278	0.923	1	PTPRN2	57.52
cg03126817	chr19	14901631	-0.04195	0.4321	0.923	1		86.21
cg00976771	chr11	66336711	0.01235	0.1272	0.923	1	CTSF	94.73
cg22956084	chr8	80597489	0.04664	0.4804	0.923	1		82.65
cg13302309	chr3	126680242	0.03538	0.3644	0.923	1		85.23
cg24145486	chr19	1054884	-0.01583	0.1631	0.923	1	ABCA7	93.89
cg11928731	chr7	3820167	0.02933	0.3022	0.923	1	SDK1	80.16
cg24608385	chr17	37887009	-0.009118	0.09393	0.923	1	C17orf37	3.43
cg07729066	chr3	11537200	0.01297	0.1336	0.923	1	ATG7	95.09
cg13993676	chr18	44562505	0.0177	0.1823	0.923	1	TCEB3B	93.45
cg26412879	chr3	179331263	0.04426	0.456	0.923	1	NDUFB5	93.78
cg04318492	chr15	91510641	-0.03561	0.3669	0.923	1	PRC1-AS1	84.19
cg19534056	chr22	50128740	0.03729	0.3842	0.923	1		81.71
cg08311376	chr4	87280206	0.01382	0.1424	0.923	1	MAPK10	94.34
cg14327396	chr16	64579931	0.02944	0.3033	0.923	1		75.31
cg19276241	chr6	110036591	-0.02954	0.3043	0.923	1	FIG4	92.91
cg22645350	chr2	201852224	0.0101	0.1041	0.923	1	FAM126B	95.57
cg27088038	chr14	92959927	-0.02661	0.2741	0.923	1	SLC24A4	85.8
cg01347786	chr3	29517179	-0.2276	2.345	0.923	1	RBMS3	83.69
cg25384488	chr7	94042867	-0.07595	0.7826	0.923	1	COL1A2	90.89
cg18949786	chr11	62559850	-0.01921	0.198	0.923	1	NXF1	6.84
cg10178621	chr2	241244057	0.01633	0.1683	0.923	1		94.04
cg12757046	chr12	31156215	0.03195	0.3292	0.923	1		86.5
cg08745233	chr6	35312300	0.02984	0.3075	0.923	1	PPARD	88.51
cg23074260	chr18	77723195	0.1006	1.036	0.923	1	HSBP1L1	89.92
cg24116779	chr7	100841554	0.0621	0.64	0.923	1	MOGAT3	57.03
cg01619562	chr14	93500118	-0.051	0.5256	0.923	1	ITPK1	74.97
cg09989560	chr14	88503323	-0.01952	0.2012	0.923	1	LINC01146	92.02
cg18312078	chr1	205045569	-0.06881	0.7092	0.923	1	CNTN2	69.76
cg21058842	chr21	17223168	-0.03476	0.3583	0.923	1	USP25	89.91
cg17164401	chr1	10187785	-0.01385	0.1427	0.923	1	UBE4B	94.7
cg20550536	chr15	52481261	0.02133	0.2198	0.923	1	GNB5	92.3
cg12989372	chr16	20362652	-0.04858	0.5007	0.923	1	UMOD	74.19
cg04127407	chr16	55445318	0.09875	1.018	0.923	1		78.1
cg11527760	chr4	107173212	-0.05461	0.5629	0.923	1	TBCK	90.84
cg11064524	chr8	118875129	0.1198	1.235	0.923	1	EXT1	74.64
cg07701911	chr2	1648485	-0.02016	0.2078	0.923	1	PXDN	93.33
cg04034998	chr10	127843646	0.2556	2.635	0.923	1	ADAM12	84
cg02853338	chr12	114334191	-0.01794	0.1849	0.923	1	RBM19	93.35
cg11128910	chr1	27482379	0.02013	0.2075	0.923	1	SLC9A1	92.57
cg06395700	chr12	107539396	-0.04392	0.4527	0.923	1		86.63
cg09567305	chr15	51173397	0.02301	0.2372	0.923	1		91.34
cg25502475	chr2	71439581	-0.04838	0.4988	0.923	1	PAIP2B	70.51
cg07468327	chr16	54170217	-0.05657	0.5831	0.923	1		52.9
cg09638116	chr12	40548738	0.02061	0.2124	0.923	1		92.69
cg18943258	chr20	31115075	0.04872	0.5023	0.923	1	NOL4L	54.7
cg27341708	chr4	140952109	0.4093	4.22	0.923	1	MAML3	41.65
cg15529628	chr10	69665215	-0.01502	0.1549	0.923	1	SIRT1	95.64
cg25248029	chr2	113820024	-0.02682	0.2765	0.923	1	IL36RN	86.55
cg01376079	chr11	67070233	0.0928	0.9567	0.923	1	SSH3	19.44
cg02700624	chr19	1241590	0.01056	0.1088	0.923	1	ATP5D	3.91
cg22635008	chr10	50970249	-0.0106	0.1092	0.923	1	OGDHL	4.16
cg15474318	chr13	114830713	0.0648	0.6681	0.923	1	RASA3	20.7
cg22918147	chr8	106441217	0.04471	0.461	0.923	1	ZFPM2	81.36
cg16217272	chr8	37943018	-0.0192	0.1979	0.923	1		92.6
cg18631946	chr9	114749273	-0.08352	0.8611	0.923	1		43.16
cg23369480	chrX	48980672	-0.03615	0.3728	0.923	1	GPKOW	87.44
cg14306094	chr11	946142	0.04619	0.4762	0.923	1	AP2A2	51.63
ch.11.1810631R	chr11	84371458	0.004335	0.0447	0.923	1	DLG2	1.67
cg14667004	chr3	49824201	-0.002694	0.02778	0.923	1	IP6K1	1.37
cg11604110	chr5	72732278	-0.008257	0.08514	0.923	1		2.66
cg01315220	chr19	33517323	0.02009	0.2071	0.923	1	RHPN2	93.12
cg09885053	chr4	3209105	-0.01501	0.1548	0.923	1	HTT	93.99
cg16639922	chr3	9975056	-0.01111	0.1146	0.923	1	IL17RC	1.97
cg15429816	chr3	122034266	-0.03072	0.3167	0.923	1		81.76
cg14001308	chr12	66715077	0.01323	0.1364	0.923	1	HELB	95.21
cg26235215	chr7	121513277	0.007106	0.07328	0.923	1	PTPRZ1	2.88
cg20697767	chr17	45056325	0.003354	0.03458	0.923	1	RPRML	1.58
cg01308978	chr17	77824634	-0.02944	0.3036	0.923	1		68.61
cg04552451	chr8	144852873	-0.02097	0.2162	0.923	1		4.77
cg12196573	chr7	27195602	-0.007746	0.07988	0.923	1	HOXA7	2.72
cg01461824	chr17	46816286	-0.01797	0.1853	0.923	1		8.01
cg10865262	chr11	10420039	0.03005	0.3099	0.923	1	CAND1.11	84.06
cg26296251	chr15	33584570	-0.024	0.2476	0.923	1		92.03
cg11816033	chr5	5658642	-0.0163	0.1681	0.923	1		92.62
cg19722681	chr3	71098617	0.03706	0.3822	0.923	1	FOXP1	88.23
cg15072798	chr22	43028432	-0.01228	0.1266	0.923	1	CYB5R3	95.34
cg23202316	chr17	33447048	-0.008778	0.09052	0.923	1	RAD51L3	3.7
cg17669700	chr19	1384167	-0.008039	0.0829	0.923	1	NDUFS7	3.22
cg12568217	chr3	194248211	0.113	1.165	0.923	1		22.06
cg18113826	chr6	31583942	-0.06534	0.6739	0.923	1	AIF1	6.71
cg09950097	chr15	69581591	0.02067	0.2132	0.923	1		92
cg05324789	chr10	134602475	-0.02586	0.2667	0.923	1		16.42
cg05771157	chr16	15595999	0.02026	0.209	0.923	1	C16orf45	88.14
cg06288727	chr4	172735549	0.04147	0.4277	0.923	1	GALNTL6	85.79
cg15215077	chr6	119561839	0.02471	0.2548	0.923	1	MAN1A1	88.92
cg22365946	chr1	110050721	0.02193	0.2262	0.923	1	AMIGO1	90.3
cg17019204	chr6	86303781	0.007067	0.07289	0.923	1	SNX14	2.7
cg21147820	chr8	128681146	0.04232	0.4365	0.923	1		59.31
cg00180787	chr18	56543057	-0.02153	0.2221	0.923	1	ZNF532	91.71
cg19637330	chr1	19110922	-0.2731	2.817	0.923	1		57.44
cg08588608	chr3	48457070	-0.02183	0.2252	0.923	1	PLXNB1	91.49
cg05687714	chr4	109570387	-0.02723	0.2808	0.923	1	OSTC	91.12
cg07070019	chr3	32611876	0.005957	0.06145	0.923	1	DYNC1LI1	2.31
cg01837275	chr13	97874533	0.0222	0.229	0.923	1	MBNL2	5.56
cg22917147	chr19	48949463	0.01152	0.1188	0.923	1	GRWD1	3.07
ch.14.93511233R	chr14	94441480	0.01482	0.1528	0.923	1		4.49
cg12259794	chr12	123840664	-0.01773	0.1829	0.923	1		93
cg00791854	chr1	154392070	0.04299	0.4434	0.923	1	IL6R	34.76
cg10268985	chr3	67413363	-0.02868	0.2959	0.923	1	SUCLG2	8.94
cg08244866	chr1	183386237	-0.02858	0.2948	0.923	1	NMNAT2	9.52
cg20593887	chr7	2106784	-0.01994	0.2057	0.923	1	MAD1L1	93.5
cg18557837	chr3	39847605	-0.4143	4.274	0.923	1		21.42
cg16320749	chr1	2039660	0.02762	0.2849	0.923	1	PRKCZ	88.4
cg10753176	chr6	3248846	0.02011	0.2075	0.923	1		91.6
cg18914866	chr20	57221873	-0.02015	0.2079	0.923	1		93.42
cg16189669	chr12	43354468	-0.01591	0.1642	0.923	1		94.96
cg27093569	chr2	43666872	0.01479	0.1525	0.923	1	THADA	95.33
cg12061176	chr13	43891253	0.03908	0.4032	0.923	1	ENOX1	25.39
cg02408480	chr5	60187211	0.0214	0.2207	0.923	1	ERCC8	92.76
cg18305968	chr2	26843758	0.02289	0.2362	0.923	1	CIB4	91.7
cg16496782	chr7	81233696	0.01642	0.1694	0.923	1	LOC100128317	93.2
cg20366616	chr12	43359427	0.02532	0.2613	0.923	1		91.29
cg09507184	chr1	156696846	0.03792	0.3912	0.923	1	ISG20L2	67.68
cg11557069	chr3	13369696	0.01263	0.1303	0.923	1	NUP210	95.62
cg22008144	chr4	153693684	0.02171	0.224	0.923	1	TIGD4	92.85
cg03317045	chr1	175161069	-0.03949	0.4074	0.923	1	KIAA0040	6.93
cg05085162	chr1	100181221	0.03204	0.3306	0.923	1	FRRS1	93.08
cg04269193	chr14	46241576	0.09331	0.9628	0.923	1		61.78
cg22335340	chr12	7055153	0.02527	0.2608	0.923	1	PTPN6	86.96
cg01150943	chr4	109832501	-0.06323	0.6524	0.923	1	COL25A1	70.41
cg22879009	chr8	132908546	-0.01905	0.1965	0.923	1		93.21
cg26360533	chr12	51420346	0.01237	0.1277	0.923	1	SLC11A2	5.04
cg17469770	chr5	2632874	-0.01978	0.2041	0.923	1		92.05
cg00515451	chr5	142100622	0.03312	0.3418	0.923	1		74.6
cg16503646	chr2	42652304	0.02204	0.2274	0.923	1		93.17
cg04996851	chr10	103123553	0.01798	0.1855	0.923	1	BTRC	94
cg18918007	chr20	54975754	-0.03478	0.3589	0.923	1	CSTF1	91.12
cg21416181	chr20	32855203	0.02039	0.2105	0.923	1	ASIP	93.96
cg06071479	chr7	158826888	0.03281	0.3386	0.923	1	VIPR2	86.25
cg26094158	chr20	6035997	-0.03991	0.4118	0.923	1	LRRN4	85.98
cg26633695	chr5	139838295	-0.01482	0.1529	0.923	1	ANKHD1	94.39
cg16201957	chr4	140992311	-0.06531	0.674	0.923	1	MAML3	42.24
cg00694096	chr4	31413716	-0.04979	0.5138	0.923	1		87.76
cg27375166	chr16	22006319	0.01977	0.2041	0.923	1	C16orf65	90.37
cg17170111	chr1	173837794	-0.00629	0.06492	0.923	1	SNORD74	3.61
cg27181142	chr19	46270322	0.04979	0.5139	0.923	1	SIX5	83.14
cg10380484	chr4	39270847	0.01151	0.1188	0.923	1	MIR1273H	95.1
cg23415369	chr11	44782627	0.02585	0.2668	0.923	1		87.9
cg14500913	chr9	16091885	0.02839	0.293	0.923	1		90.19
cg05873085	chr2	237010312	0.01784	0.1842	0.923	1	AGAP1	92.98
cg25150949	chr11	118799435	0.008459	0.08731	0.923	1		3.19
cg11795692	chr15	47522876	0.02421	0.2499	0.923	1		90.39
cg10074775	chr8	77595027	0.0133	0.1373	0.923	1	ZFHX4	4.26
cg17351974	chr5	40835760	-0.09617	0.9928	0.923	1	RPL37	20.16
cg01755091	chr1	230931174	0.02204	0.2275	0.923	1	CAPN9	88.71
cg02859466	chr3	167448491	-0.02395	0.2472	0.923	1	PDCD10	94.6
cg07962783	chr10	134144401	-0.111	1.146	0.923	1	LRRC27	72.71
cg26264536	chr8	125666883	0.02214	0.2285	0.923	1	MTSS1	92.25
cg00121768	chr16	85475912	0.0709	0.7319	0.923	1		82.52
cg01890325	chr2	7147534	0.04216	0.4352	0.923	1	RNF144A	84.92
cg01513967	chr1	8484004	0.003486	0.03599	0.923	1	RERE	1.59
cg08220957	chr2	225298460	0.03082	0.3182	0.923	1		88.65
cg16914866	chr5	155629023	0.09415	0.9719	0.923	1		25.34
cg14958441	chr11	2721610	0.05013	0.5175	0.923	1	KCNQ1OT1	55.24
cg23779667	chr6	99924222	0.01342	0.1385	0.923	1	USP45	94.9
cg01485039	chr7	3192834	0.03097	0.3198	0.923	1	LOC100129603	82.21
cg04422777	chr5	170039145	0.03582	0.3698	0.923	1	KCNIP1	85.95
cg23798035	chr2	208843996	-0.05465	0.5642	0.923	1	PLEKHM3	82.75
cg12961392	chr6	53843018	0.023	0.2374	0.923	1	LOC101927189	92.92
cg00879872	chr11	14543526	0.02286	0.236	0.923	1	PSMA1	93.51
cg05547221	chr3	32534288	0.01798	0.1857	0.923	1	CMTM6	93.89
cg15439664	chr4	125794684	0.04619	0.4769	0.923	1		52.61
cg09210603	chr7	86579344	0.04007	0.4137	0.923	1	KIAA1324L	78.84
cg12903966	chr5	77663603	0.031	0.32	0.923	1	SCAMP1	86.35
cg09564391	chr11	75484779	-0.02179	0.2249	0.923	1	DGAT2	6.39
cg12048067	chr22	37539735	0.03081	0.3181	0.923	1	IL2RB	79.56
cg00914121	chr8	89288961	-0.03912	0.4039	0.923	1	MMP16	88.77
cg13936605	chr22	46683293	0.05528	0.5708	0.923	1	TTC38	87.46
cg14574514	chr2	241986007	0.03607	0.3724	0.923	1	SNED1	90.02
cg10239074	chr2	111880006	-0.002593	0.02677	0.923	1	BCL2L11	1.24
cg17052072	chr15	34728089	0.02457	0.2537	0.923	1	GOLGA8A	92.08
cg12322146	chr3	29197502	0.1113	1.149	0.923	1		89.76
cg05363005	chr20	59835988	-0.04236	0.4374	0.923	1	CDH4	81
cg04025879	chr22	43573735	-0.02263	0.2337	0.923	1	TTLL12	91.68
cg22257680	chr3	176828875	-0.04007	0.4137	0.923	1	TBL1XR1	86.73
cg01500633	chr6	86387148	0.01223	0.1263	0.923	1	SNORD50A	3.72
cg05223392	chr7	2647927	-0.09161	0.946	0.923	1	IQCE	79.22
cg06566077	chr14	74264232	-0.02196	0.2268	0.923	1	LOC100506476	91.65
cg19789878	chrX	149683881	0.0378	0.3903	0.923	1		38.77
cg03899978	chr16	944690	0.01208	0.1248	0.923	1	LMF1	95.11
cg15837522	chr8	117892654	0.07267	0.7505	0.923	1		81.47
cg16530760	chr2	120121136	0.01797	0.1856	0.923	1	C2orf76	93.53
cg07210774	chrX	119764206	0.1442	1.489	0.923	1	C1GALT1C1	20.66
cg06182998	chr4	28997078	0.01655	0.1709	0.923	1		94.07
cg17122213	chr1	1564920	-0.126	1.301	0.923	1	MIB2	21.95
cg13526040	chr11	57093322	-0.0626	0.6465	0.923	1	TNKS1BP1	48.49
cg17460586	chr7	106089713	0.01926	0.1989	0.923	1		92.64
cg23533502	chr18	55296960	0.02323	0.2399	0.923	1	LOC100505549	88.3
cg15183258	chr15	42061865	0.07707	0.796	0.923	1	MGA	58.15
cg01484716	chr6	88494538	-0.03604	0.3722	0.923	1		90.48
cg07064592	chr7	51545786	0.01162	0.12	0.923	1		95.67
cg19057348	chr1	65730091	-0.02187	0.2259	0.923	1	DNAJC6	91.01
cg06422381	chr7	158712651	-0.02771	0.2862	0.923	1	WDR60	77.33
cg03194151	chr16	27564888	0.06088	0.6288	0.923	1	KIAA0556	76.65
cg16535339	chr4	102080344	-0.01182	0.1221	0.923	1	PPP3CA	94.77
cg04408595	chr3	71802608	-0.01099	0.1135	0.923	1	EIF4E3	1.73
cg23116658	chr20	62130877	-0.01217	0.1257	0.923	1	EEF1A2	2.27
cg23710432	chr10	51594682	0.02285	0.236	0.923	1	TIMM23	91.91
cg15888240	chr9	134471742	0.02089	0.2158	0.923	1	RAPGEF1	84.94
cg15241779	chr12	10459912	0.03616	0.3735	0.923	1	KLRD1	88.82
cg01806928	chr11	7272804	0.03703	0.3825	0.923	1	SYT9	25.8
cg07824552	chr5	4970653	0.01907	0.197	0.923	1		92.48
cg22942940	chr12	125478005	0.02942	0.3039	0.923	1	BRI3BP	6.62
cg17091176	chr4	114682441	0.004772	0.0493	0.923	1	CAMK2D	2.39
cg10512427	chr16	89183643	-0.0163	0.1684	0.923	1	ACSF3	93.45
cg21430519	chr8	32113541	-0.04748	0.4905	0.923	1	NRG1	85.1
cg04606087	chr11	129907308	0.01922	0.1986	0.923	1		92.27
cg08205865	chr1	167883379	0.02948	0.3045	0.923	1	ADCY10	88.32
cg17444751	chr8	127518599	0.01534	0.1585	0.923	1		94.26
cg11601763	chr7	44388816	-0.04748	0.4905	0.923	1		83.76
cg27305660	chr4	47376551	-0.01699	0.1755	0.923	1	GABRB1	93.27
cg10565187	chr19	1468943	-0.01472	0.1521	0.923	1	APC2	4.68
cg00496004	chr11	130029481	-0.02306	0.2383	0.923	1	ST14	15.18
cg27573298	chr1	14697589	-0.04127	0.4264	0.923	1		62.42
cg12688661	chr8	128975417	0.03051	0.3152	0.923	1	PVT1	86.18
cg10211456	chr7	963471	0.09638	0.9959	0.923	1	ADAP1	57.17
cg10926516	chr16	84151109	-0.006926	0.07156	0.923	1	MBTPS1	2.19
cg04838064	chr6	57181606	-0.003578	0.03697	0.923	1	PRIM2	1.73
cg15528852	chr7	41137006	0.03181	0.3287	0.923	1		85.99
cg27077033	chr14	105311009	0.03546	0.3664	0.923	1		13.75
cg09630875	chr18	23835895	-0.03099	0.3203	0.923	1	TAF4B	57.66
cg04439696	chr6	36954195	0.008038	0.08306	0.923	1	MTCH1	3.21
cg22724353	chr5	66311385	-0.04261	0.4403	0.923	1	MAST4	85.18
cg09553683	chr19	30094349	0.01854	0.1916	0.923	1		92.75
cg04237608	chr1	18659049	-0.05823	0.6017	0.923	1	IGSF21	54.84
cg02384859	chr15	74862662	-0.04351	0.4496	0.923	1	ARID3B	89.47
cg03997113	chr8	108266814	-0.02434	0.2516	0.923	1	ANGPT1	89.44
cg02544540	chr11	77973555	0.01845	0.1906	0.923	1	GAB2	92.86
cg01861060	chr22	26981740	0.03902	0.4032	0.923	1	TPST2	85.96
cg24240172	chr4	184774470	0.0593	0.6128	0.923	1		53.23
cg10985430	chr13	24607688	-0.0258	0.2667	0.923	1		90.73
cg12906975	chr8	144105259	-0.02336	0.2415	0.923	1		92.34
cg05880582	chr17	47304569	0.03715	0.3839	0.923	1	PHOSPHO1	78.13
cg13389997	chr1	214695142	0.01683	0.174	0.923	1	PTPN14	93.81
cg25557285	chr1	202636486	-0.04357	0.4502	0.923	1	SYT2	17.1
cg17605063	chr1	235069164	0.02063	0.2132	0.923	1		91.51
cg19795267	chr16	46713623	-0.04728	0.4887	0.923	1	VPS35	85.05
cg21158975	chr9	136831506	0.03921	0.4053	0.923	1	VAV2	86.56
cg00348166	chr10	32769208	-0.04646	0.4802	0.923	1	CCDC7	86.69
cg26385013	chr3	98249859	0.01599	0.1653	0.923	1	GPR15	94.31
cg25536136	chr1	241453219	0.02265	0.2341	0.923	1	RGS7	89.37
cg03858102	chr1	33515278	-0.009188	0.09496	0.923	1		3.43
cg06756866	chr9	37342082	-0.01729	0.1787	0.923	1	ZCCHC7	94.06
cg10601101	chr1	94171489	-0.02454	0.2536	0.923	1	BCAR3	87.5
cg23822655	chr2	120022976	0.03871	0.4001	0.923	1	STEAP3	61.41
cg15818109	chr6	33142006	0.05778	0.5973	0.923	1	COL11A2	49.03
cg23886378	chr7	8075032	0.0274	0.2832	0.923	1	GLCCI1	86.24
cg10276650	chr2	3245997	-0.03584	0.3704	0.923	1	TSSC1	72.2
cg27313941	chr7	27186554	0.02258	0.2334	0.923	1	HOXA6	88.03
cg05514656	chr5	35778476	0.0178	0.184	0.923	1	SPEF2	94.08
cg17290302	chr17	4307110	0.02817	0.2912	0.923	1		91.88
cg00586323	chr22	50182740	0.0419	0.4332	0.923	1	BRD1	80.67
cg16914272	chr6	27806842	0.00707	0.07308	0.923	1	HIST1H2BN	2.83
cg17443441	chr1	161860333	-0.01773	0.1832	0.923	1	ATF6	93.64
cg27555081	chr11	97527902	-0.06587	0.6809	0.923	1		85.91
cg03676624	chr11	77313686	0.01805	0.1866	0.923	1	AQP11	94.17
cg26019654	chr5	53248316	0.06072	0.6277	0.923	1	MIR581	83.53
cg24207750	chr12	23492898	0.03074	0.3177	0.923	1		92.53
cg05829623	chrX	129326530	-0.03753	0.388	0.923	1		11.66
cg05505763	chr13	103020269	0.033	0.3411	0.923	1	FGF14	86.82
cg19250083	chr12	30845811	-0.01978	0.2045	0.923	1	IPO8	87.31
cg18188653	chr3	188296976	0.01408	0.1456	0.923	1	LPP	95.08
cg11204073	chr8	96764292	0.01803	0.1864	0.923	1	C8orf37-AS1	93.75
cg01343936	chr13	24560026	0.03488	0.3606	0.923	1		87.53
cg08823287	chr3	149049903	0.01497	0.1548	0.923	1	TM4SF18	93.65
cg23012552	chr2	196522377	0.007555	0.07812	0.923	1	SLC39A10	3.09
cg09187338	chr7	130588508	0.0392	0.4053	0.923	1		59.35
cg13527203	chr8	145048278	-0.03787	0.3916	0.923	1	PLEC1	87.16
cg08672465	chr3	30763069	0.03137	0.3244	0.923	1		92.44
cg21413402	chr17	57785893	0.04003	0.4139	0.923	1	PTRH2	42.29
cg12646800	chr13	36456681	-0.03083	0.3188	0.923	1	MIR548F5	81.72
cg12041848	chr20	45523294	0.004269	0.04414	0.923	1	EYA2	2.14
cg10045321	chr10	126331212	-0.0237	0.2451	0.923	1	FAM53B	90.04
cg08653633	chr5	95113318	0.03157	0.3265	0.923	1	RHOBTB3	92.05
cg23862140	chr6	13263911	0.02796	0.2891	0.923	1	PHACTR1	91.95
cg14159522	chr1	210501936	0.005077	0.0525	0.923	1	HHAT	2.29
cg21518937	chr12	49741245	0.01005	0.1039	0.923	1	DNAJC22	3.72
cg05275618	chr10	126004474	0.0899	0.9297	0.923	1		58.68
cg26823112	chr11	57555065	-0.0612	0.6329	0.923	1	TMX2-CTNND1	81.74
cg10253289	chr14	20710040	-0.03893	0.4026	0.923	1	OR11H4	87.74
cg08536617	chr10	78540716	0.01863	0.1927	0.923	1		92.17
cg00794853	chr6	151620280	0.02503	0.2589	0.923	1	AKAP12	93.24
cg03205993	chr6	167562942	0.02022	0.2091	0.923	1		92.36
cg16670476	chr14	74600830	-0.0202	0.209	0.923	1	LIN52	93.97
cg27241044	chr13	23499838	0.02587	0.2676	0.923	1		94.35
cg11963753	chr2	178788851	0.05311	0.5493	0.923	1	PDE11A	87.51
cg05023873	chr16	25104473	0.0682	0.7054	0.923	1		32.54
cg06724038	chr15	77847654	-0.05014	0.5186	0.923	1		90.22
cg16737567	chr11	13484976	-0.009605	0.09935	0.923	1	BTBD10	3.65
cg10611016	chr11	6225759	0.05975	0.618	0.923	1	C11orf42	51.78
cg01361982	chr18	11111462	-0.02568	0.2656	0.923	1	PIEZO2	88.17
cg00873186	chr2	96987921	0.008015	0.08291	0.923	1		3.29
cg00797183	chr4	74368966	0.01654	0.1711	0.923	1	AFM	93.15
cg09420572	chr1	110168017	0.007114	0.07358	0.923	1	AMPD2	97.05
cg19931596	chr2	172645256	0.01681	0.1739	0.923	1	SLC25A12	93.86
cg14833439	chr1	114324759	0.02372	0.2454	0.923	1	RSBN1	87.49
cg11466504	chr5	179565362	0.03037	0.3141	0.923	1	RASGEF1C	91.04
cg01838648	chr3	183891329	0.02627	0.2718	0.923	1	AP2M1	89.5
cg12861636	chr12	92618722	0.02815	0.2911	0.923	1		90.49
cg07069452	chr22	49047142	0.02639	0.273	0.923	1	FAM19A5	87.6
cg09456905	chr15	48412241	0.06049	0.6258	0.923	1	SLC24A5	64.87
cg08141722	chr11	74802047	0.0408	0.4221	0.923	1	OR2AT4	83.7
cg11836829	chr1	212605702	0.03546	0.3668	0.923	1	NENF	37.53
cg23364040	chrX	125714973	-0.06157	0.6369	0.923	1		87.75
cg05840393	chr6	80580244	0.01377	0.1425	0.923	1		94.65
cg22936457	chr12	111284718	-0.006695	0.06927	0.923	1	CCDC63	1.6
cg26575105	chr6	109010960	-0.03775	0.3905	0.923	1		71.7
cg24866437	chr4	113299007	0.01237	0.1279	0.923	1	ALPK1	94.42
cg07339310	chr9	33330312	0.04172	0.4316	0.923	1	NFX1	90.72
cg13256419	chr10	134633760	0.02528	0.2616	0.923	1	CFAP46	90.88
cg07019315	chr14	93344381	0.02562	0.265	0.923	1		87.64
cg00329270	chr3	134369919	-0.004707	0.0487	0.923	1	KY	1.87
cg17428774	chr17	73070880	0.02353	0.2435	0.923	1		92.88
cg15499343	chr10	2828109	0.02065	0.2136	0.923	1		92.42
cg06717557	chr12	114844200	-0.02079	0.2151	0.923	1	TBX5	5.82
cg01757942	chr15	83852096	0.06176	0.6391	0.923	1	HDGFRP3	86.27
cg12032885	chr19	57352542	0.08436	0.8728	0.923	1	PEG3	35.7
cg10489641	chr4	101313178	0.03736	0.3865	0.923	1		86.66
cg27311041	chr5	1300340	0.02508	0.2595	0.923	1		89.94
cg17049032	chr12	53473304	0.03946	0.4084	0.923	1	SPRYD3	4.59
cg20998435	chr6	33256377	-0.03385	0.3503	0.923	1	PFDN6	27.16
cg02494958	chr12	46760490	0.02023	0.2093	0.923	1	SLC38A2	93.58
cg07424805	chr21	38832922	0.04159	0.4303	0.923	1	DYRK1A	92.64
cg26729372	chr10	131637200	0.00481	0.04977	0.923	1	EBF3	98.04
cg10153031	chr5	162886431	-0.01409	0.1458	0.923	1	HMMR	3.82
cg18100876	chr8	100905962	0.003422	0.03541	0.923	1	COX6C	1.59
cg05973398	chr21	36420164	-0.01273	0.1318	0.923	1	RUNX1	4.23
cg26138500	chr7	158278954	0.01672	0.173	0.923	1	PTPRN2	95.8
cg21789044	chr6	5085404	-0.00412	0.04263	0.923	1	PPP1R3G	1.77
cg19703181	chr10	99181240	-0.0171	0.1769	0.923	1		93.28
cg21856256	chr2	121200690	-0.03946	0.4084	0.923	1		29.32
cg04838225	chr13	26628537	-0.02312	0.2393	0.923	1		92.19
cg02661426	chr1	113161717	-0.009431	0.09761	0.923	1	CAPZA1	4.08
cg21790234	chr17	76448453	-0.06387	0.6611	0.923	1	DNAH17	92.33
cg02388319	chr7	155019321	0.016	0.1656	0.923	1		94.95
cg14426174	chr18	61419077	0.02153	0.2228	0.923	1	SERPINB7	93.14
cg23545702	chr11	16654068	-0.03619	0.3746	0.923	1		82.77
cg00033750	chr15	77268894	0.06492	0.6719	0.923	1		60.56
cg01309514	chr19	51004130	-0.04495	0.4652	0.923	1		79.28
cg09860298	chr11	111168782	-0.02275	0.2355	0.923	1	COLCA1	89.57
cg26734875	chrX	135056913	-0.06906	0.7148	0.923	1	MMGT1	58.96
cg06145357	chrX	149010149	-0.03616	0.3743	0.923	1	MAGEA8	82.21
cg06276857	chr5	133586988	-0.02013	0.2084	0.923	1		91.19
cg11837076	chr1	1711588	0.04277	0.4427	0.923	1	NADK	18.82
cg00365680	chr7	42972339	0.03017	0.3123	0.923	1	MRPL32	8.56
cg12746908	chr11	56392848	-0.02498	0.2586	0.923	1	OR8U8	93.06
cg03685817	chr19	32876832	-0.02118	0.2193	0.923	1	ZNF507	93.85
cg12858864	chr15	78623765	-0.01733	0.1794	0.923	1		94.91
cg20489345	chr10	115438888	-0.01942	0.201	0.923	1	CASP7	5.9
cg26608174	chr17	46711035	-0.03048	0.3155	0.923	1	MIR196A1	8.45
cg21230538	chr8	103424372	-0.007308	0.07565	0.923	1	UBR5	1.35
cg04580750	chr1	244199781	-0.01766	0.1828	0.923	1		93.29
cg18462755	chr8	27252787	-0.06349	0.6573	0.923	1	PTK2B	32.52
cg27045999	chr15	81426544	-0.1013	1.049	0.923	1	C15orf26	14.31
cg10075819	chr2	109229337	-0.03504	0.3628	0.923	1	LIMS1	83.41
cg18852857	chr22	26118876	0.0199	0.206	0.923	1	ADRBK2	89.78
cg07278609	chr10	48531599	-0.04093	0.4238	0.923	1		83.67
cg01456759	chr8	137800932	-0.03026	0.3133	0.923	1		91.5
cg10814795	chr10	29786101	0.01457	0.1509	0.923	1	SVIL	93.99
cg25464950	chr11	68600521	0.02062	0.2135	0.923	1	CPT1A	91.97
cg00448752	chr1	101775370	-0.006245	0.06466	0.923	1		2.6
cg09411168	chr19	12834767	-0.006134	0.06351	0.923	1	TNPO2	2.19
cg03504731	chr1	231410081	0.02153	0.2229	0.923	1	GNPAT	89.07
cg16658191	chr10	71075744	-0.02951	0.3056	0.923	1	HK1	88.39
cg15889548	chr12	52641212	0.02875	0.2977	0.923	1	KRT7	84
cg14570557	chr3	45311952	0.01147	0.1188	0.923	1		94.99
cg20695368	chr19	4007595	-0.006679	0.06916	0.923	1	PIAS4	1.51
cg16181638	chr17	6755928	-0.02034	0.2106	0.923	1	ALOX12P2	91.38
cg00031013	chr17	7757933	0.02607	0.2699	0.923	1	KDM6B	91.17
cg17359265	chr5	178567126	-0.03378	0.3499	0.923	1	ADAMTS2	52.93
cg16111671	chr10	18896494	0.02626	0.2719	0.923	1	NSUN6	90.38
cg13480730	chr6	36779543	0.0213	0.2206	0.923	1	CPNE5	92.33
cg06478219	chr3	79654020	-0.02487	0.2576	0.923	1	ROBO1	91.81
cg01566277	chr12	59735617	0.02361	0.2445	0.923	1		94.27
cg03437887	chr2	22605688	0.04705	0.4873	0.923	1		62.91
cg24310904	chr21	47421270	-0.008683	0.08993	0.923	1	COL6A1	97.8
cg23709535	chr6	34993277	0.04835	0.5008	0.923	1	ANKS1A	69.58
cg18025691	chr15	95573891	-0.0377	0.3904	0.923	1		91.9
cg25526789	chr1	227087054	-0.02595	0.2688	0.923	1		92.79
cg04501345	chr5	32689070	0.01713	0.1774	0.923	1		92.94
cg16394952	chr16	88439457	-0.03781	0.3916	0.923	1		85.15
cg08962020	chr6	168613959	-0.02577	0.2669	0.923	1		86.63
cg10498682	chr8	143406917	-0.02273	0.2355	0.923	1	TSNARE1	88.7
cg07790658	chr2	8713159	-0.03319	0.3438	0.923	1	LOC101929567	85.42
cg15938946	chr16	73024202	-0.07311	0.7573	0.923	1	ZFHX3	29.69
cg03330454	chr16	403022	-0.01859	0.1926	0.923	1	AXIN1	6.45
cg07515382	chr2	242755134	-0.07541	0.7811	0.923	1	NEU4	23.85
cg01168822	chr6	33334703	-0.05349	0.5541	0.923	1	LYPLA2P1	80.35
cg21593885	chr10	131400095	0.04247	0.44	0.923	1	MGMT	87.75
cg07241940	chr19	44576368	-0.004727	0.04897	0.923	1	ZNF284	1.75
cg22188627	chr4	90471096	0.02853	0.2956	0.923	1		90.91
cg05747061	chr2	83749925	-0.01649	0.1708	0.923	1		93.51
cg13969496	chr9	140095465	0.009295	0.09629	0.923	1	C9orf75	3.42
cg12308308	chr1	163478549	0.3518	3.644	0.923	1		80.86
cg09809690	chr18	30594278	0.092	0.9531	0.923	1	CCDC178	64.42
cg23489013	chr6	73362659	-0.02871	0.2974	0.923	1	KCNQ5-IT1	92.57
cg09334636	chr14	64527660	0.01822	0.1888	0.923	1	SYNE2	92.56
cg19515360	chr3	156086146	0.01847	0.1914	0.923	1	KCNAB1	92.65
cg01687103	chr15	74887847	0.01854	0.1921	0.923	1	ARID3B	92.45
cg08941223	chr8	58476959	-0.06332	0.6561	0.923	1		68.22
cg05162819	chr1	153750613	0.01662	0.1722	0.923	1	SLC27A3	93.7
cg24682482	chr22	19550029	0.04298	0.4453	0.923	1		87.65
cg05403754	chr15	40633784	-0.01285	0.1331	0.923	1	C15orf52	95.07
cg01165816	chr12	122355262	0.008899	0.09221	0.923	1	PSMD9	95.95
cg27410449	chr4	2961456	0.01441	0.1493	0.923	1	NOP14	94.92
cg20899146	chr17	1897348	-0.007331	0.07597	0.923	1	RTN4RL1	98.44
cg03278703	chr6	29691107	-0.01718	0.1781	0.923	1	HLA-F	5.27
cg23605991	chr4	618114	-0.06316	0.6545	0.923	1	PDE6B	36.58
cg15841929	chr22	29467884	0.03051	0.3162	0.923	1	KREMEN1	13.03
cg24071851	chr4	56863399	0.06139	0.6362	0.923	1	CEP135	93.19
cg06272854	chr11	22850115	0.02955	0.3062	0.923	1	SVIP	9.18
cg16249761	chr1	13916054	-0.03914	0.4056	0.923	1	PDPN	84.32
cg14000467	chr19	13053719	0.04988	0.5169	0.923	1	CALR	82.49
cg10541936	chr1	98871610	0.09588	0.9937	0.923	1		39.74
cg09113931	chr16	2927970	0.01841	0.1908	0.923	1		93.96
cg15087571	chr7	5462185	-0.03097	0.321	0.923	1	TNRC18	8.84
cg21569472	chr4	1817566	0.02598	0.2693	0.923	1	LETM1	90.18
cg01020987	chr1	3816166	-0.03819	0.3958	0.923	1	C1orf174	30.54
cg04825262	chr16	66862034	0.01872	0.194	0.923	1	NAE1	90.16
cg18627429	chr14	101198811	-0.01312	0.136	0.923	1	DLK1	96.97
cg19811074	chr1	200846248	-0.03	0.311	0.923	1		77.17
cg08647342	chr1	1326618	-0.01368	0.1418	0.923	1	CCNL2	93.85
cg20180272	chr11	10469707	-0.02235	0.2317	0.923	1		89.05
cg18376352	chr19	18706136	0.08818	0.914	0.923	1	CRLF1	61.5
cg16279589	chr2	69747475	0.01859	0.1927	0.923	1	SNORA36C	91.75
cg22516804	chr10	68685629	0.01602	0.1661	0.923	1	LRRTM3	4.65
cg12245236	chr17	10075025	0.01637	0.1696	0.923	1	GAS7	4.61
cg03806284	chr2	32147814	0.02125	0.2203	0.923	1	MEMO1	91.56
cg14405839	chr9	72774855	-0.0264	0.2737	0.923	1	MAMDC2	89.93
cg10020886	chr7	21345649	0.01556	0.1613	0.923	1		94.09
cg22561845	chr8	787298	0.01785	0.185	0.923	1		93.73
cg13094267	chr15	73076635	0.009278	0.09619	0.923	1	ADPGK	3.23
cg15434597	chr16	19394040	-0.04081	0.4231	0.923	1		72.85
cg24731625	chr1	247276552	0.0387	0.4012	0.923	1	C1orf229	64.8
cg00460795	chr2	119998072	-0.02681	0.2779	0.923	1	STEAP3	93.38
cg26951888	chr7	112571476	0.01283	0.133	0.923	1	C7orf60	94.16
cg10299521	chr21	31596019	-0.03004	0.3115	0.923	1		81.92
cg09593098	chr2	71825083	0.04316	0.4475	0.923	1	DYSF	84.13
cg22590424	chr17	53495246	-0.01109	0.115	0.923	1	MMD	95.23
cg20913137	chr8	145691627	0.003705	0.03842	0.923	1	CYHR1	1.91
cg26321969	chr11	118799402	0.07047	0.7307	0.923	1		21.59
cg11043485	chr6	83782136	-0.03171	0.3288	0.923	1	DOPEY1	90.01
cg02188582	chr15	48254179	0.06775	0.7025	0.923	1		26.46
cg16793043	chr3	43328001	-0.01491	0.1546	0.923	1	SNRK	1.76
cg17024611	chr17	15251402	0.03244	0.3364	0.923	1		83.12
cg01784645	chr2	25079111	-0.02466	0.2557	0.923	1	ADCY3	85.22
cg10265690	chr5	170744027	-0.04174	0.4328	0.923	1		17.79
cg07557301	chr16	27220524	-0.01991	0.2065	0.923	1	KDM8	92.14
cg14132388	chr12	120242490	-0.04991	0.5176	0.923	1	CIT	67.38
cg21695395	chr11	128364143	-0.05788	0.6003	0.923	1	ETS1	61
cg21855135	chr22	42353933	0.09376	0.9725	0.923	1	LOC339674	23.82
cg22110770	chr11	66360551	-0.01478	0.1533	0.923	1	CCDC87	4.79
cg16153042	chr6	3282307	-0.05296	0.5493	0.923	1	SLC22A23	65.44
cg27037226	chr15	36298150	-0.02144	0.2224	0.923	1		91.19
cg04179105	chr2	207803339	0.02253	0.2337	0.923	1	CPO	92.22
cg14479910	chr14	36975263	0.01542	0.16	0.923	1	SFTA3	6.22
cg12493071	chr5	54254936	0.02128	0.2207	0.923	1		92.36
cg27425784	chr2	98340511	-0.07057	0.732	0.923	1	ZAP70	69.34
cg01997813	chr2	242710939	0.09031	0.9369	0.923	1		71.73
cg04185862	chr16	3345146	-0.06588	0.6835	0.923	1		66.01
cg08013944	chr18	54663069	0.01932	0.2005	0.923	1	WDR7	91.32
cg26360968	chr10	131576622	-0.0231	0.2396	0.923	1		91.53
cg05130541	chr10	129727194	0.02144	0.2224	0.923	1	PTPRE	91.58
cg19021412	chr5	2103257	-0.01731	0.1796	0.923	1		94.8
cg04943600	chr5	125678686	-0.01842	0.1911	0.923	1		92.34
cg21037008	chr6	32119939	-0.04289	0.445	0.923	1	PRRT1	13.04
cg20031311	chr19	448772	0.03261	0.3383	0.923	1	SHC2	89.87
cg10993059	chr4	149123062	-0.02304	0.2391	0.923	1	NR3C2	92.16
cg25672013	chr10	118314410	-0.01894	0.1966	0.923	1	PNLIP	92.77
cg18522970	chr22	25202597	0.08062	0.8365	0.923	1	SGSM1	38.81
cg25622750	chrX	114885913	0.03919	0.4067	0.923	1		86.42
cg25359924	chr5	134240787	0.006726	0.0698	0.923	1	PCBD2	1.87
cg24401104	chr9	117019776	-0.03041	0.3156	0.923	1	COL27A1	84.54
cg08584355	chr17	16964024	-0.0371	0.3849	0.923	1	MPRIP	46.16
cg04176108	chr5	91213435	-0.05277	0.5476	0.923	1		89.23
cg20385970	chr15	25474668	0.05408	0.5611	0.923	1	SNORD115-15	80.03
cg20722590	chr16	58061473	0.04431	0.4598	0.923	1	MMP15	59.84
cg01072942	chr10	102279330	0.01906	0.1978	0.923	1	SEC31B	3.89
cg06633814	chr18	77155955	-0.009746	0.1011	0.923	1	NFATC1	2.43
cg19925373	chr4	2059244	0.04174	0.4332	0.923	1		81.36
cg05324734	chr13	113467798	-0.03225	0.3347	0.923	1	ATP11A	91.84
cg26377963	chr5	111355059	-0.03666	0.3805	0.923	1		83.1
cg16014309	chr3	153837327	0.02473	0.2567	0.923	1	ARHGEF26	91.54
cg17645598	chr17	42288541	0.03534	0.3667	0.923	1	UBTF	72.53
cg02921735	chr5	119866103	0.02465	0.2558	0.923	1	PRR16	93.7
cg15345499	chr5	136842811	-0.01683	0.1747	0.923	1		94.25
cg04472817	chr11	133400353	-0.05288	0.5488	0.923	1	OPCML	22.33
cg03396047	chr3	188118309	-0.0342	0.3549	0.923	1	LPP	85.1
cg04099056	chr1	23109881	-0.04323	0.4486	0.923	1	EPHB2	86.76
cg14724777	chr10	9336416	0.03787	0.393	0.923	1	LOC101928272	90.67
cg17798659	chr1	111969993	-0.06377	0.6619	0.923	1	OVGP1	63.51
cg19261475	chr5	31468931	0.01895	0.1967	0.923	1	DROSHA	94.29
cg07674485	chr13	113461305	0.01717	0.1782	0.923	1	ATP11A	92.24
cg12291671	chr9	130856813	0.0436	0.4526	0.923	1	SLC25A25	21.01
cg20203466	chrX	77359924	-0.02304	0.2392	0.923	1	PGK1	15.46
cg02854633	chr16	66420730	0.01919	0.1992	0.923	1	CDH5	92.64
cg19859193	chr17	79391616	-0.02437	0.253	0.923	1	BAHCC1	85.49
cg04572861	chr2	105655279	-0.0361	0.3747	0.923	1	LOC102724691	37.03
cg21221571	chr8	87755844	-0.02969	0.3082	0.923	1	CNGB3	89.97
cg00969950	chr15	80447581	-0.05297	0.5499	0.923	1	FAH	49.52
cg10334121	chr3	137728995	-0.03579	0.3715	0.923	1	CLDN18	88.38
cg09099965	chr7	99036501	-0.003094	0.03211	0.923	1	CPSF4	1.81
cg25791620	chr17	1472984	-0.02498	0.2594	0.923	1		89.21
cg12927915	chr8	66542625	0.04361	0.4527	0.923	1	ARMC1	90.77
cg12439439	chr11	129243219	-0.004303	0.04467	0.923	1		1.82
cg16658412	chr7	1883420	0.1342	1.393	0.923	1	MAD1L1	53.81
cg00742649	chr22	29190731	0.07845	0.8145	0.923	1	XBP1	55.41
cg20893542	chr3	187929286	-0.02204	0.2288	0.923	1	LPP	90.52
cg17703079	chr2	178808504	0.02351	0.2441	0.923	1	PDE11A	93.37
cg16776744	chr13	111161276	-0.0135	0.1401	0.923	1	COL4A2-AS1	94.64
cg21426304	chr13	43107730	-0.022	0.2284	0.923	1		92.02
cg07501886	chr9	136570185	0.01991	0.2067	0.923	1	SARDH	92.21
cg09729909	chr9	114286975	0.03893	0.4042	0.923	1	ZNF483	69.34
cg07717466	chr13	42362761	-0.02187	0.227	0.923	1	VWA8	14.62
cg06212046	chr19	17530679	-0.006812	0.07072	0.923	1	MVB12A	2.71
cg12440751	chr12	5021871	-0.04431	0.46	0.923	1	KCNA1	85.7
cg08841430	chrX	40523693	-0.039	0.4049	0.923	1	MED14	76.31
cg23205389	chr5	56470870	-0.04422	0.4592	0.923	1	GPBP1	4.13
cg16533050	chr6	46831784	0.02652	0.2754	0.923	1	ADGRF5	90.12
cg16697214	chr7	50343361	0.004099	0.04256	0.923	1	IKZF1	1.89
cg11088024	chr4	25971098	-0.01561	0.162	0.923	1		91.24
cg05485137	chr10	28035864	0.02291	0.2379	0.923	1	MKX	7.16
cg15084543	chr1	79472408	-0.02316	0.2405	0.923	1	ELTD1	3.21
cg12308861	chr2	224847533	-0.01604	0.1665	0.923	1	SERPINE2	94.1
cg04639761	chr1	182140097	-0.1049	1.09	0.923	1		33.31
cg07322997	chr8	129013023	-0.02989	0.3104	0.923	1	PVT1	82.96
cg19024588	chr18	65813516	-0.02368	0.2459	0.923	1		92.36
cg07685202	chr10	75139952	-0.01926	0.2	0.923	1	ANXA7	92.45
cg25899135	chr15	101204202	0.03241	0.3366	0.923	1		80.74
cg16652547	chr5	72921050	-0.01739	0.1806	0.923	1	ARHGEF28	93.57
cg26854277	chr5	129239993	-0.006466	0.06716	0.923	1	CHSY3	1.6
cg10744424	chr3	122750662	0.0222	0.2306	0.923	1		85.7
cg13202325	chr17	17320004	-0.01352	0.1405	0.923	1		3.75
cg01277615	chr7	107220080	-0.03655	0.3796	0.923	1	BCAP29	11.11
cg17727709	chr9	95299530	-0.06446	0.6695	0.923	1	ECM2	58.76
cg09856860	chr2	73041219	-0.02391	0.2484	0.923	1	EXOC6B	93.62
cg22568403	chr5	169758055	0.007827	0.0813	0.923	1	LOC257358	3.18
cg27595778	chrX	131624071	0.0245	0.2545	0.923	1	MBNL3	19.18
cg26012143	chr20	35222477	0.01468	0.1524	0.923	1	TGIF2-C20orf24	93.9
cg25969212	chr4	122722590	0.008639	0.08974	0.923	1	EXOSC9	2.85
cg01890120	chr8	133930777	0.03407	0.3539	0.923	1	TG	88.44
cg03051214	chr1	229134033	0.0201	0.2088	0.923	1		92.04
cg12962774	chr19	39292948	-0.02637	0.274	0.923	1	LGALS4	80.84
cg10506057	chr17	40951258	-0.006254	0.06496	0.923	1	CNTD1	97.66
cg10712991	chr11	72560324	0.0204	0.2119	0.923	1	FCHSD2	92.4
cg14000891	chr14	51834213	0.06459	0.671	0.923	1		34.28
cg18764192	chr10	5936166	-0.02155	0.2239	0.923	1	FBXO18	91.95
cg14330924	chr6	29945024	-0.01082	0.1124	0.923	1	HCG9	3.27
cg19646484	chr11	7647016	-0.0346	0.3594	0.923	1	PPFIBP2	79.73
cg01797162	chr8	61450200	-0.01288	0.1338	0.923	1	RAB2A	95.18
cg14856457	chr17	36076623	-0.02952	0.3066	0.923	1	HNF1B	87.28
cg20333014	chr11	67442126	0.03828	0.3977	0.923	1	ALDH3B2	75.34
cg11914037	chr1	213598925	-0.02846	0.2956	0.923	1		87.51
cg14497697	chr7	2069790	0.02049	0.2129	0.923	1	MAD1L1	92.31
cg15266604	chr3	143196742	-0.02492	0.2589	0.923	1	SLC9A9	83.92
cg12854242	chr15	100255130	-0.01692	0.1758	0.923	1	MEF2A	94.31
cg24319718	chr2	206546665	-0.005545	0.05761	0.923	1	NRP2	0.87
cg27376984	chr19	54982172	0.01976	0.2053	0.923	1	CDC42EP5	5.59
cg17976588	chr5	537510	-0.02965	0.308	0.923	1		87.65
cg10935340	chr4	57174388	-0.01773	0.1842	0.923	1	KIAA1211	93.88
cg03311400	chr14	92420262	0.03765	0.3911	0.923	1		82.96
cg08848988	chr17	80554808	0.01757	0.1825	0.923	1	FOXK2	94.65
cg02383775	chr5	114686042	-0.02036	0.2115	0.923	1		91.53
cg26639951	chr2	110874706	0.0196	0.2036	0.923	1	MALL	92.68
cg24118130	chr7	158793909	0.05314	0.5521	0.923	1		69.44
cg07561894	chr19	18540208	0.01388	0.1442	0.923	1	SSBP4	4.56
cg16241330	chr22	37211520	-0.03353	0.3484	0.923	1	PVALB	88.38
cg17326090	chr22	28198472	0.0154	0.16	0.923	1	MN1	5.9
cg23328253	chr4	6485656	0.03667	0.3811	0.923	1	PPP2R2C	88.22
cg24028634	chr13	113584107	0.01997	0.2075	0.923	1		3.18
cg05387546	chr19	5356739	-0.05982	0.6216	0.923	1		78.45
cg07539645	chr2	202845820	-0.0212	0.2203	0.923	1		90.04
cg05544807	chr2	25475916	0.03286	0.3415	0.923	1	DNMT3A	60.07
cg12024994	chr1	11457940	0.04326	0.4496	0.923	1		77.42
cg11258439	chr3	168192883	-0.04185	0.4349	0.923	1	EGFEM1P	91.29
cg12864221	chr7	70814208	0.07547	0.7844	0.923	1	WBSCR17	39.16
cg05424755	chr5	138239092	-0.01259	0.1308	0.923	1	CTNNA1	95.13
cg17140924	chr6	162475469	0.01438	0.1495	0.923	1	PARK2	94.32
cg03427058	chr1	1565025	-0.1079	1.122	0.923	1	MIB2	29.86
cg25254739	chr19	3290345	-0.06009	0.6245	0.923	1	BRUNOL5	37.31
cg07190763	chr13	114894582	-0.008243	0.08568	0.923	1	RASA3	3.03
cg05361096	chr12	50349307	-0.05739	0.5965	0.923	1	AQP2	20.88
cg18918398	chr1	246793429	0.01786	0.1856	0.923	1	CNST	93.65
cg21101381	chr3	123538509	0.04781	0.497	0.923	1	MYLK	61.42
cg13262835	chr13	101093449	0.09082	0.9441	0.923	1	PCCA	69.84
cg04399598	chr21	43956068	0.05348	0.5559	0.923	1	SLC37A1	60.21
cg03214703	chr8	93679730	-0.0199	0.2068	0.923	1		93.29
cg20567301	chr21	18948818	0.02458	0.2555	0.923	1	CXADR	90.79
cg06559433	chr3	123532834	-0.03146	0.327	0.923	1	MYLK	88.75
cg01593851	chr19	22784788	0.02832	0.2944	0.923	1	GOLGA2P9	83.89
cg15585264	chr19	41770827	0.01291	0.1342	0.923	1	HNRNPUL1	5
cg15664701	chrX	119030658	-0.06596	0.6856	0.923	1	AKAP14	63.47
cg26385062	chr6	33159361	-0.04938	0.5134	0.923	1	COL11A2	48.65
cg19216475	chr19	55083879	0.01234	0.1283	0.923	1	LILRA2	4.86
cg20045300	chr4	38874951	-0.01732	0.1801	0.923	1	FAM114A1	93.48
cg06887574	chr18	49745732	-0.03795	0.3945	0.923	1		80.11
cg06692260	chr10	128899909	0.01406	0.1462	0.923	1	DOCK1	94.02
cg12955121	chr20	33680750	0.01198	0.1246	0.923	1	TRPC4AP	3.63
cg15888975	chr4	3024060	-0.01873	0.1947	0.923	1	GRK4	91.25
cg21959382	chr5	173190458	-0.02052	0.2134	0.923	1		89.29
cg04740002	chr17	29854983	0.02078	0.216	0.923	1	RAB11FIP4	92.89
cg06493824	chrX	117973514	-0.04028	0.4188	0.923	1	LINC01285	16.56
cg06832446	chr4	185942701	-0.01297	0.1348	0.923	1		4.94
cg10850626	chr15	81292926	-0.01034	0.1075	0.923	1	MESDC1	3.74
cg21823425	chr11	123757331	-0.03415	0.3551	0.923	1	TMEM225	86.25
cg14628911	chr1	161482791	0.01837	0.191	0.923	1	FCGR2A	84.46
cg00603512	chr2	101179146	0.005752	0.05981	0.923	1	PDCL3	2.35
cg15794450	chr5	12661820	-0.02825	0.2937	0.923	1	LINC01194	85.32
cg24972297	chr4	153857113	0.009053	0.09414	0.923	1		3.23
cg02710332	chr11	65222786	-0.009858	0.1025	0.923	1		2.89
cg06814469	chr1	90409202	0.0158	0.1643	0.923	1		94.78
cg07005173	chr17	7977057	0.007289	0.07579	0.923	1	ALOX12B	3.34
cg05857643	chr7	26242932	-0.03791	0.3942	0.923	1	CBX3	9.71
cg10351418	chr19	57303997	-0.01992	0.2071	0.923	1	ZIM2	92.91
cg21001065	chr10	135333451	-0.08788	0.9139	0.923	1		67.44
cg22282444	chr5	109947239	0.04486	0.4665	0.923	1	TMEM232	68.04
cg06153757	chr1	85968010	-0.07774	0.8084	0.923	1	DDAH1	84.52
cg23621337	chr2	122645972	-0.03964	0.4123	0.923	1		59.77
cg18392201	chr3	142522114	-0.02857	0.2971	0.923	1	TRPC1	77.78
cg27526098	chr6	29394438	-0.01796	0.1868	0.923	1	OR11A1	93.09
cg08430516	chr16	31519685	0.01403	0.1459	0.923	1	C16orf58	2.71
cg03231785	chr1	45989380	0.02366	0.2461	0.923	1	PRDX1	17.03
cg00790086	chrX	46696474	-0.04045	0.4207	0.923	1	RP2	17.96
cg13462398	chr6	6321209	0.03922	0.4079	0.923	1	F13A1	8.4
cg04280928	chr5	68502470	0.0203	0.2111	0.924	1	CENPH	92.18
cg20821992	chr4	139478737	0.01342	0.1395	0.924	1		94.7
cg12727576	chr10	119082253	0.03304	0.3437	0.924	1	PDZD8	86.8
cg10147410	chr14	61201746	-0.005271	0.05482	0.924	1	MNAT1	2.04
cg22316674	chr11	18754846	-0.02046	0.2128	0.924	1	PTPN5	92.2
cg19971025	chr15	100739896	0.02967	0.3086	0.924	1	ADAMTS17	81.42
cg16083849	chr15	59063210	0.01515	0.1576	0.924	1	FAM63B	5.88
cg19303590	chr9	90108568	-0.06716	0.6986	0.924	1		29.31
cg03602938	chr7	96339495	0.05263	0.5474	0.924	1	SHFM1	16.56
cg11308335	chr8	110241570	-0.03268	0.34	0.924	1		88.12
cg01992684	chr5	154147579	0.02939	0.3057	0.924	1	LARP1	89.12
cg10277651	chr20	623361	0.1162	1.208	0.924	1		8.12
cg25485190	chrX	17883294	0.03881	0.4037	0.924	1		87.19
cg14629755	chr17	4689893	-0.09722	1.011	0.924	1	VMO1	22.69
cg21546671	chr17	46655387	-0.01556	0.1619	0.924	1	HOXB4	3.3
cg11690274	chr5	177621248	0.009959	0.1036	0.924	1		3.48
cg00289258	chr21	47393322	-0.02861	0.2977	0.924	1		10.24
cg20342460	chr12	52474047	0.0156	0.1623	0.924	1		94.22
ch.19.841535R	chr19	19923956	-0.01646	0.1713	0.924	1	ZNF506	3.82
cg26282347	chr17	80968852	0.02573	0.2677	0.924	1	B3GNTL1	85.83
cg05943860	chr16	88898862	0.05033	0.5236	0.924	1	GALNS	84.85
cg21168723	chrX	132579455	-0.0242	0.2517	0.924	1		6.1
cg23427088	chr22	23449985	-0.03188	0.3317	0.924	1	RSPH14	85.11
cg14760482	chr18	37645256	-0.04243	0.4414	0.924	1	LINC01477	89.16
cg14429427	chr9	113785563	-0.02709	0.2819	0.924	1	LPAR1	16.68
cg25852941	chr5	34929231	-0.0842	0.876	0.924	1	DNAJC21	19.07
cg23759060	chr7	128412659	0.02855	0.2971	0.924	1	OPN1SW	93.43
cg10849650	chr16	88330435	-0.05274	0.5488	0.924	1		85.51
cg12432360	chr4	190643879	-0.0502	0.5223	0.924	1		70.75
cg11338003	chr12	54674114	0.007071	0.07356	0.924	1	HNRNPA1	3.06
cg09990582	chrX	102941884	-0.04048	0.4212	0.924	1	MORF4L2	10.66
cg08101650	chr3	38865310	0.02512	0.2614	0.924	1		82.37
cg21633901	chr7	97835192	-0.01519	0.1581	0.924	1	LMTK2	94.63
cg08738964	chr1	118208438	-0.04243	0.4415	0.924	1		88.97
cg06159004	chr11	35068850	-0.1041	1.084	0.924	1		53.79
cg19945060	chr8	41508779	0.03733	0.3884	0.924	1		86.88
cg01964045	chr1	110357186	0.03216	0.3346	0.924	1		85.3
cg02997851	chr3	97542295	0.01856	0.1932	0.924	1		94.46
cg25973895	chr19	20163027	-0.00698	0.07263	0.924	1		2.38
cg00067095	chr13	30938410	0.04622	0.4809	0.924	1	LINC00426	50.21
cg13878536	chr7	158182909	0.0334	0.3476	0.924	1	PTPRN2	77.48
cg10615967	chr6	88164983	-0.06202	0.6453	0.924	1	C6orf165	77.97
cg10410419	chr11	64622681	-0.0383	0.3985	0.924	1	EHD1	42.73
cg15943304	chr1	47276554	-0.03037	0.3161	0.924	1	CYP4B1	84.24
cg12883152	chr11	2412100	0.0338	0.3517	0.924	1	CD81	88.45
cg13506244	chrX	62647814	-0.03118	0.3244	0.924	1	LOC92249	84.3
cg17826783	chr3	9515048	-0.01033	0.1075	0.924	1	SETD5	95.63
cg01986936	chr5	169075768	-0.05046	0.5251	0.924	1	DOCK2	33.46
cg22125926	chr13	24144682	-0.06937	0.7219	0.924	1	TNFRSF19	23.09
cg24478660	chr14	72398702	-0.02986	0.3107	0.924	1	RGS6	7.04
cg11190117	chr11	85956001	-0.005084	0.05291	0.924	1	EED	2.96
cg00547103	chr4	159092089	-0.09334	0.9714	0.924	1	FAM198B	43.8
cg13650137	chr1	197115405	-0.00902	0.09388	0.924	1	ASPM	3.11
cg24630593	chr17	77082929	-0.0149	0.1551	0.924	1	ENGASE	93.96
cg22935921	chr15	78556834	-0.01411	0.1468	0.924	1	DNAJA4	3.32
cg27114026	chr12	51740258	-0.01592	0.1658	0.924	1	CELA1	93.98
cg01454528	chr17	49243444	0.01217	0.1267	0.924	1	NME2	4.69
cg16925970	chr13	25496605	-0.007597	0.07907	0.924	1	CENPJ	3.3
cg09664975	chr1	84543551	-0.01028	0.107	0.924	1	PRKACB	4.03
cg17639396	chr4	122596845	0.02239	0.233	0.924	1	ANXA5	91.72
cg11038285	chr11	118016290	0.01426	0.1485	0.924	1	SCN4B	5.25
cg26965012	chr17	80907476	0.01453	0.1513	0.924	1	B3GNTL1	94.43
cg22362091	chr2	118571009	-0.02783	0.2897	0.924	1	DDX18	91.82
cg03721622	chr8	78478065	-0.1173	1.221	0.924	1		28.65
cg20969038	chr13	73796076	0.01893	0.1971	0.924	1		92.38
cg17624935	chr3	47973902	0.0167	0.1738	0.924	1	MAP4	93.08
cg01915525	chr12	132599943	-0.02531	0.2635	0.924	1	EP400NL	93.46
cg08750807	chr16	70286329	-0.02364	0.2461	0.924	1	AARS	91.06
cg27361397	chr2	97426627	-0.006692	0.06966	0.924	1	CNNM4	2.67
cg03379786	chr9	100909078	-0.03195	0.3327	0.924	1	CORO2A	85.56
cg22301903	chr2	46534725	-0.01557	0.1621	0.924	1	EPAS1	94.14
cg08912554	chr2	182762693	0.04851	0.5051	0.924	1	SSFA2	91.69
cg06679185	chr11	7985764	0.02625	0.2732	0.924	1	NLRP10	89.07
cg03454225	chr6	168225472	-0.04471	0.4655	0.924	1	C6orf124	83.82
cg02626897	chr2	56127942	0.02814	0.293	0.924	1	EFEMP1	92
cg13038025	chr15	42130650	0.02836	0.2953	0.924	1	JMJD7-PLA2G4B	83.6
cg03689120	chr13	20767179	0.009812	0.1022	0.924	1	GJB2	2.99
cg06866282	chr12	12202803	0.01063	0.1106	0.924	1		95.6
cg15803239	chr11	12419784	0.02287	0.2381	0.924	1	PARVA	91.32
cg25298394	chr13	77311850	-0.0147	0.153	0.924	1		94.77
cg00495574	chr4	943597	0.02434	0.2534	0.924	1	TMEM175	82.07
cg16718054	chrX	63615366	0.0287	0.2988	0.924	1	MTMR8	23.2
cg12499271	chr9	99148076	-0.03942	0.4104	0.924	1		91.41
cg27425237	chr16	81804777	-0.05727	0.5963	0.924	1		77.29
cg07362231	chr1	120441702	-0.02047	0.2131	0.924	1		93.06
cg16208136	chr8	95274252	0.01226	0.1276	0.924	1	GEM	3.99
cg11750725	chr19	21203337	0.03599	0.3748	0.924	1	ZNF430	11.88
cg06588247	chr14	103244199	-0.003529	0.03675	0.924	1	TRAF3	1.44
cg23844705	chr1	164573835	0.01562	0.1627	0.924	1	PBX1	94.17
cg25919679	chr11	18034803	-0.00953	0.09924	0.924	1	SERGEF	3.69
cg26573058	chr15	69585681	0.02608	0.2716	0.924	1		86.06
cg27364153	chrX	100720563	0.05131	0.5344	0.924	1	ARMCX4	89.89
cg07204739	chr1	228238553	0.004721	0.04916	0.924	1	WNT3A	99.16
cg13457427	chr10	134955698	0.02651	0.2761	0.924	1		90.43
cg24931713	chr8	1076811	0.04914	0.5117	0.924	1		81.65
cg13184477	chr3	190304296	-0.03829	0.3988	0.924	1	IL1RAP	86.71
cg08029340	chr4	673816	-0.009566	0.09962	0.924	1	MYL5	95.35
cg16501401	chr1	53884383	0.01465	0.1526	0.924	1		94.46
cg12310925	chr20	49521478	0.02372	0.247	0.924	1	ADNP	92.39
cg07289662	chr11	14498115	-0.01347	0.1403	0.924	1	COPB1	95.16
cg02607907	chr2	68443671	-0.01651	0.172	0.924	1	PPP3R1	93.71
cg12045528	chr2	31455890	0.01223	0.1274	0.924	1	EHD3	94.18
cg04002298	chr3	53230319	-0.02751	0.2865	0.924	1		89.74
cg09755216	chr16	21133312	0.0136	0.1416	0.924	1	DNAH3	94.36
cg15448990	chr4	88411497	0.01501	0.1564	0.924	1	SPARCL1	93.4
cg06782818	chr10	99227327	0.01558	0.1623	0.924	1	MMS19	94.63
cg20139247	chr8	65286989	0.01317	0.1372	0.924	1		4.55
cg20109856	chr7	96643454	0.1137	1.184	0.924	1	DLX6AS	28.53
cg07913390	chr2	149819732	-0.02655	0.2766	0.924	1	KIF5C	85.62
cg25768632	chr8	13080844	-0.01478	0.154	0.924	1	DLC1	95.32
cg09661126	chr18	46238526	-0.05341	0.5564	0.924	1	CTIF	31.72
cg22496102	chr15	78632677	0.03963	0.4128	0.924	1	CRABP1	2.62
cg11462116	chr5	89909796	0.01455	0.1515	0.924	1	ADGRV1	94.3
cg14002969	chr20	2865783	0.06113	0.6367	0.924	1	PTPRA	75.88
cg16061354	chr17	1528465	0.09325	0.9713	0.924	1	SLC43A2	42.85
cg17464848	chr12	93894142	0.03838	0.3997	0.924	1	MRPL42	92.06
cg02136250	chr8	48773093	-0.01313	0.1368	0.924	1	PRKDC	94.51
cg12695158	chr7	148936883	0.01221	0.1272	0.924	1	ZNF212	3.98
cg16500987	chr6	167104761	0.03202	0.3335	0.924	1	RPS6KA2	63.47
cg26809643	chr7	64023824	0.03509	0.3655	0.924	1	ZNF680	7.64
cg10023249	chr19	54041303	0.04697	0.4892	0.924	1	ZNF331	17.79
cg04591127	chr2	216411217	0.01891	0.1969	0.924	1		91.29
cg23724447	chr10	124913897	0.0103	0.1073	0.924	1	BUB3	3.62
cg14082114	chr8	89931604	-0.03388	0.3529	0.924	1		90.33
cg00154968	chr7	39989544	0.002837	0.02955	0.924	1	CDK13	1.59
cg07658503	chr7	30722177	0.01885	0.1964	0.924	1	CRHR2	4.35
cg00003999	chr2	196538161	-0.01846	0.1923	0.924	1	SLC39A10	92.35
cg03253134	chr1	156697884	0.007529	0.07843	0.924	1	RRNAD1	3.11
cg05267294	chr10	87406197	-0.03506	0.3653	0.924	1	GRID1	86.66
cg26556492	chr5	68431589	-0.02298	0.2394	0.924	1		93.35
cg14129328	chr4	69138730	-0.04225	0.4401	0.924	1		90.4
cg02836578	chr12	106620860	0.02901	0.3022	0.924	1		11.11
cg04858834	chr1	54231196	-0.01244	0.1296	0.924	1	TMEM48	94.2
cg04000890	chr16	88173459	-0.01691	0.1762	0.924	1		93.16
cg12619893	chr1	110294651	-0.02578	0.2686	0.924	1	EPS8L3	86.07
cg24488248	chr12	113864149	-0.05336	0.556	0.924	1	SDSL	25.35
cg06884401	chr4	89978251	0.04145	0.4319	0.924	1	FAM13A	19.91
cg07350421	chr8	58117687	-0.01639	0.1708	0.924	1		94.21
cg00871199	chr17	75418343	-0.023	0.2397	0.924	1	SEPT9	91.64
cg11725807	chr16	9583864	-0.04937	0.5144	0.924	1		83.97
cg14828484	chr12	121454162	-0.008885	0.09258	0.924	1	C12orf43	3.28
cg05032848	chr17	33390854	0.01079	0.1124	0.924	1	RFFL	3.53
cg21440084	chr1	34615965	-0.2926	3.049	0.924	1	CSMD2	54.06
cg11071926	chr1	116380316	0.01901	0.1981	0.924	1	NHLH2	5.42
cg13979562	chr9	138967844	-0.1031	1.075	0.924	1	NACC2	26.16
cg04470564	chr3	17715771	0.02669	0.2781	0.924	1	TBC1D5	92.79
cg16328456	chr1	205390937	-0.04219	0.4396	0.924	1	LEMD1	85.22
cg18013727	chr12	669455	0.04588	0.4781	0.924	1	B4GALNT3	85.34
cg25553841	chr5	80550291	0.01831	0.1908	0.924	1	RNU5E	90.89
cg08683548	chr4	167910186	-0.02129	0.2219	0.924	1	SPOCK3	91.95
cg20645969	chr8	124043158	0.01672	0.1743	0.924	1	DERL1	93.34
cg04640913	chr20	44880515	0.04394	0.458	0.924	1	CDH22	44.65
cg04656234	chr7	55063817	0.03749	0.3907	0.924	1		38.24
cg17643826	chr14	71439510	-0.0155	0.1615	0.924	1	PCNX	95.35
cg05188605	chr3	131929717	0.0203	0.2115	0.924	1		33.31
cg03740978	chr18	24127875	-0.01126	0.1174	0.924	1	KCTD1	4.21
cg00879444	chr11	20419234	0.01846	0.1924	0.924	1	PRMT3	94.34
cg09099927	chr4	40045641	-0.01839	0.1916	0.924	1	LOC344967	91.85
cg01628425	chr1	22902537	-0.04262	0.4442	0.924	1	EPHA8	3.84
cg27278001	chr14	101451739	-0.01602	0.167	0.924	1	SNORD114-25	94.42
cg11049305	chrX	64196751	0.05055	0.5269	0.924	1	ZC4H2	14.77
cg11061434	chr5	167614990	-0.04378	0.4563	0.924	1	ODZ2	82.74
cg10189605	chr6	58287430	0.05533	0.5768	0.924	1	GUSBL2	8.81
cg12205903	chr19	57352021	0.06104	0.6363	0.924	1	ZIM2	53.51
cg01690723	chr20	25225861	-0.01218	0.1269	0.924	1		94.69
cg03147680	chr12	131581296	-0.01954	0.2037	0.924	1	ADGRD1	91.6
cg22464101	chr8	8538136	0.04984	0.5195	0.924	1		70.52
cg02111748	chr2	43903650	0.0264	0.2752	0.924	1	PLEKHH2	4.64
cg26422329	chr14	51101635	-0.05107	0.5323	0.924	1	SAV1	91.84
cg21802223	chr15	75945894	-0.02073	0.2161	0.924	1	SNX33	92.48
cg10467989	chr16	9622386	-0.04898	0.5106	0.924	1		70.6
cg18244100	chr6	31935801	0.02612	0.2723	0.924	1	SKIV2L	83.55
cg11217827	chr1	160137572	-0.0234	0.2439	0.924	1	ATP1A4	92.1
cg27561661	chr10	30332478	-0.04834	0.504	0.924	1	KIAA1462	45.71
cg13302832	chr9	103191758	-0.01818	0.1895	0.924	1	MSANTD3	93.96
cg24238251	chr3	47143033	0.01527	0.1592	0.924	1	SETD2	94.86
cg09034654	chr6	148091127	-0.01523	0.1588	0.924	1		94.52
cg03449389	chr6	41889537	-0.01541	0.1607	0.924	1	BYSL	5.15
cg18338521	chr10	69995036	0.01774	0.1849	0.924	1		95.36
cg03177059	chr13	24463261	-0.009482	0.09887	0.924	1	PCOTH	4.15
cg17092420	chr8	124367933	0.03479	0.3628	0.924	1	ATAD2	90.33
cg23372001	chr6	27791640	0.04986	0.5198	0.924	1	HIST1H4J	4.99
cg14239324	chr19	444523	0.04991	0.5204	0.924	1	SHC2	80.29
cg23867146	chr4	2460483	0.03023	0.3152	0.924	1		78.74
cg12718239	chr15	33447968	0.06554	0.6834	0.924	1	FMN1	76.92
cg18787382	chr3	107765568	0.02309	0.2408	0.924	1	CD47	86.27
cg17809954	chr10	70101105	-0.02729	0.2846	0.924	1	HNRNPH3	89.64
cg08810844	chr6	147288992	0.01434	0.1496	0.924	1	STXBP5-AS1	94.56
cg21888330	chr13	42546577	0.03829	0.3993	0.924	1		85.71
cg04795400	chr7	92962137	0.02105	0.2195	0.924	1	VPS50	92.45
cg20981347	chr18	10290952	0.04795	0.5	0.924	1		43.75
cg21678760	chr1	184020422	-0.01655	0.1726	0.924	1	TSEN15	6.84
cg16046465	chr15	44487192	0.01044	0.1089	0.924	1	FRMD5	4.81
cg00522555	chr19	10602587	-0.002702	0.02818	0.924	1	KEAP1	98.77
cg20933005	chr20	20033039	-0.01428	0.149	0.924	1	CRNKL1	2.23
cg02803259	chr3	107317000	0.01676	0.1748	0.924	1	BBX	92.79
cg01130974	chr16	85119571	0.02281	0.2379	0.924	1	KIAA0513	91.52
cg22823146	chr3	71802594	-0.01008	0.1051	0.924	1	EIF4E3	1.61
cg01578726	chr17	43091249	0.02505	0.2613	0.924	1		89.14
cg06655798	chr22	50513190	-0.04067	0.4242	0.924	1	MLC1	80.37
cg01429635	chr16	4357936	-0.007155	0.07462	0.924	1		2.94
cg21033653	chr2	111808598	-0.06487	0.6766	0.924	1	ACOXL	68.13
cg04215480	chr19	38270199	0.007105	0.0741	0.924	1	ZNF573	2.46
cg07961467	chr19	14146180	0.02107	0.2198	0.924	1	IL27RA	91.94
cg13357602	chr6	30655720	-0.06281	0.6551	0.924	1	KIAA1949	34.2
cg06565641	chr8	141359674	0.1412	1.473	0.924	1	TRAPPC9	70.45
cg20606759	chr6	170047995	-0.0153	0.1596	0.924	1	WDR27	94.93
cg11948947	chr4	41936041	0.02325	0.2425	0.924	1	TMEM33	86.85
cg16666973	chr12	64492812	-0.01304	0.136	0.924	1	SRGAP1	95.28
cg06363214	chr1	90228963	-0.0179	0.1867	0.924	1		5.96
cg01743875	chrX	152000554	-0.05114	0.5334	0.924	1	CETN2	71.9
cg10032654	chr6	110036315	0.04978	0.5192	0.924	1	FIG4	90.39
cg27250037	chr20	35471692	-0.02777	0.2896	0.924	1	C20orf117	22.83
cg15829642	chr5	140744983	0.1133	1.182	0.924	1	PCDHGA4	51.7
cg05747535	chr7	11232885	-0.0729	0.7605	0.924	1		55.58
cg07247085	chr7	55488192	0.08985	0.9372	0.924	1	LANCL2	77.36
cg24244452	chr4	144284260	0.03655	0.3813	0.924	1	GAB1	80.37
cg24587312	chr15	39766341	0.02107	0.2198	0.924	1		91.25
cg13856990	chr5	110121265	-0.03692	0.3851	0.924	1		79.87
cg17197774	chr8	59467209	-0.06439	0.6717	0.924	1	SDCBP	16.68
cg02113096	chr10	92300614	0.01346	0.1404	0.924	1	LOC101926942	94.83
cg24102222	chr12	129280449	-0.07107	0.7414	0.924	1	SLC15A4	56.33
cg19816400	chr22	45993430	0.03519	0.3672	0.924	1	FBLN1	87.72
cg06047881	chr20	57465132	0.05564	0.5805	0.924	1	GNAS	51.4
cg14647312	chr5	137895807	0.01424	0.1486	0.924	1	HSPA9	94.71
cg01182973	chr22	38240624	0.01281	0.1337	0.924	1	ANKRD54	4.82
cg17679964	chr13	98537283	0.06013	0.6273	0.924	1		77.27
cg18273350	chr1	185270682	-0.01683	0.1756	0.924	1	IVNS1ABP	92.99
cg07746146	chr10	103649493	0.04542	0.4739	0.924	1	C10orf76	82.37
cg11891239	chr12	28126534	-0.05715	0.5963	0.924	1		39.78
cg23441359	chr11	45489955	-0.0298	0.3109	0.924	1		9.98
cg24942186	chr3	55521373	0.0263	0.2744	0.924	1	WNT5A	4.85
cg00306378	chr2	239925720	0.01625	0.1695	0.924	1		93.17
cg26740942	chr17	37123711	-0.05758	0.6008	0.924	1	FBXO47	14.93
cg26690138	chr9	35958306	0.02336	0.2437	0.924	1	OR2S2	82.39
cg21277945	chr21	30191751	-0.04431	0.4624	0.924	1		92.1
cg05888917	chr1	156626749	0.009369	0.09776	0.924	1	BCAN	1.65
cg01132056	chr4	178170788	0.01725	0.18	0.924	1		92.74
cg06838096	chr12	132400449	0.003856	0.04024	0.924	1	ULK1	98.42
cg06785055	chr18	967221	-0.06207	0.6478	0.924	1		34.7
cg21272843	chr2	85914525	-0.02134	0.2227	0.924	1		93.36
cg02718493	chr16	84572297	-0.01911	0.1994	0.924	1		92.34
cg08026631	chr1	151372335	0.02039	0.2127	0.924	1	PSMB4	5.05
cg08912818	chr2	14897534	-0.03396	0.3544	0.924	1		78.74
cg07091529	chr2	16804409	-0.04915	0.5129	0.924	1	FAM49A	52.35
cg14209518	chr11	114166636	-0.02177	0.2272	0.924	1	NNMT	91.21
cg11626478	chr10	2065874	0.0278	0.2902	0.924	1		89.08
cg01338656	chr1	115252357	-0.008935	0.09325	0.924	1	NRAS	95.11
cg11136931	chr11	77083251	-0.01257	0.1312	0.924	1	PAK1	94.56
cg13410845	chr20	33860758	0.01298	0.1355	0.924	1	MMP24	94.84
cg01687051	chr16	278852	0.005066	0.05287	0.924	1	LUC7L	2.17
cg12393623	chr17	81047627	-0.03414	0.3563	0.924	1	METRNL	86.41
cg09780926	chr3	59848265	-0.01805	0.1884	0.924	1	FHIT	93.02
cg13084311	chr9	95491679	-0.03544	0.3699	0.924	1	BICD2	47.67
cg26538782	chr19	10308540	0.03327	0.3473	0.924	1		90.25
cg06113776	chr6	33151943	-0.0518	0.5407	0.924	1	COL11A2	88.88
cg00367632	chr11	105052599	-0.05782	0.6035	0.924	1		13.57
cg15573406	chr4	186190494	-0.01523	0.159	0.924	1	SNX25	94.4
cg00639176	chr18	5540569	-0.02765	0.2886	0.924	1	EPB41L3	88.23
cg02570342	chr5	161276818	-0.04525	0.4723	0.924	1	GABRA1	84.16
cg00403919	chr1	46872718	0.06999	0.7307	0.924	1	FAAH	84.16
cg14358875	chr7	148911302	-0.02411	0.2517	0.924	1	ZNF282	88.78
cg04180668	chr6	163148903	0.01276	0.1332	0.924	1	PARK2	4.08
cg08929626	chr8	1896553	0.03418	0.3568	0.924	1	ARHGEF10	81.08
cg25968326	chr10	97051613	-0.02673	0.2791	0.924	1	PDLIM1	89.85
ch.3.3486730F	chr3	179275933	0.02167	0.2263	0.924	1		4.65
cg24831888	chr11	124612215	0.01771	0.1849	0.924	1	NRGN	92.33
cg08804892	chr3	42201374	-0.06768	0.7066	0.924	1	TRAK1	48.74
cg00427296	chr17	8534932	-0.01314	0.1372	0.924	1	MYH10	6.53
cg21389265	chr20	61640637	-0.009679	0.1011	0.924	1		3.25
cg10782240	chr4	85771327	-0.03537	0.3693	0.924	1	WDFY3	92.98
cg26778477	chr19	46295880	-0.01631	0.1703	0.924	1	DMWD	3.84
cg24404878	chr7	3082168	-0.004836	0.0505	0.924	1	CARD11	97.81
cg26326039	chr10	71734384	0.04972	0.5192	0.924	1		61.29
cg18822131	chr14	53798409	0.01973	0.206	0.924	1		91.76
cg17015467	chr13	45885356	-0.01068	0.1115	0.924	1		3.24
cg17796330	chr1	213224618	-0.003377	0.03526	0.924	1	RPS6KC1	1.75
cg21072251	chr5	3870640	-0.04313	0.4503	0.924	1		79.18
cg10818386	chr17	33905872	-0.007657	0.07995	0.924	1	PEX12	3.32
cg12477452	chr3	11237939	0.03631	0.3792	0.924	1	HRH1	87.91
cg22630516	chr15	89981445	-0.03567	0.3725	0.924	1		73.25
cg23092775	chrX	117857613	0.05549	0.5795	0.924	1		38.3
cg26489994	chr4	89080191	0.00962	0.1005	0.924	1	ABCG2	3.87
cg15893507	chr1	211705432	-0.06015	0.6281	0.924	1		69.52
cg21079157	chr20	60169020	-0.04068	0.4249	0.924	1	CDH4	86.61
cg04467093	chr5	133448932	0.0613	0.6402	0.924	1	TCF7	46.23
cg01669150	chr5	29162296	-0.03879	0.4051	0.924	1	LOC101929660	81.54
cg02078279	chr2	237298584	-0.03566	0.3725	0.924	1	IQCA1	70.93
cg11700230	chr6	33159353	-0.04473	0.4672	0.924	1	COL11A2	48.68
ch.17.1629120F	chr17	61640870	-0.04236	0.4425	0.924	1	DCAF7	9.66
cg05373286	chr10	76969678	0.007898	0.08249	0.924	1	VDAC2	2.16
cg01814911	chr14	74551348	0.0185	0.1932	0.924	1	LIN52	3.1
cg14561063	chr10	44202513	-0.0115	0.1201	0.924	1		94.4
cg21773079	chrX	107224121	-0.02798	0.2923	0.924	1	TEX13B	89.58
cg09484019	chr15	90744132	-0.0153	0.1598	0.924	1	SEMA4B	7.44
cg15679978	chr6	119255801	0.009087	0.09492	0.924	1	MCM9	3.55
cg22795586	chr1	170629555	-0.03238	0.3383	0.924	1		7.92
cg27607843	chr16	68125182	0.04982	0.5204	0.924	1	NFATC3	82.09
cg06878730	chr11	2421770	0.009366	0.09784	0.924	1	TSSC4	2.64
cg19784622	chr10	129185382	0.04132	0.4316	0.924	1	DOCK1	92.02
cg05230708	chr12	12974935	0.008955	0.09354	0.924	1	DDX47	95.93
cg13116517	chr11	70274960	0.009758	0.1019	0.924	1	CTTN	95.6
cg14630700	chr10	120106377	-0.01524	0.1592	0.924	1		94.34
cg01495834	chr5	125965934	-0.05014	0.5238	0.924	1	TEX43	84.12
cg06559367	chr13	53029969	0.00642	0.06707	0.924	1	CKAP2	1.39
cg19518680	chr19	51193209	0.03673	0.3837	0.924	1	SHANK1	73.66
cg23449872	chr17	56610422	-0.02847	0.2974	0.924	1	SEPT4	79.09
cg17195153	chr1	35576980	0.0291	0.304	0.924	1	ZMYM1	93.36
cg03782461	chr4	152347262	-0.01389	0.1451	0.924	1	FAM160A1	94.94
cg13752138	chr19	58264873	-0.01349	0.1409	0.924	1	ZNF776	95.25
cg14077467	chr2	9784800	-0.0117	0.1223	0.924	1		95.16
cg02909497	chr9	117174710	-0.02045	0.2136	0.924	1	DFNB31	91.54
cg21454473	chr11	117095259	-0.03075	0.3212	0.924	1	PCSK7	64.63
cg04426007	chr4	166129241	0.01172	0.1224	0.924	1	KLHL2	4.15
cg17616866	chr7	112125954	0.2127	2.223	0.924	1	LSMEM1	75.41
cg11348249	chr6	151560831	-0.03884	0.4059	0.924	1	AKAP12	11.26
cg11841710	chr20	24630982	-0.03845	0.4017	0.924	1	SYNDIG1	87.91
cg12929930	chr12	3426471	0.02594	0.271	0.924	1		85.98
cg15234222	chr1	56915104	-0.02559	0.2674	0.924	1		90.53
cg05782812	chrX	24380751	-0.04053	0.4235	0.924	1	SUPT20HL1	73.27
cg06002924	chr11	61158323	-0.02774	0.2899	0.924	1		88.75
cg07601463	chr3	185978461	-0.01483	0.1549	0.924	1	DGKG	93.75
cg14598721	chr7	50665171	0.02344	0.245	0.924	1	GRB10	88.38
cg16312972	chr1	24302860	-0.03276	0.3424	0.924	1	SFRS13A	85.86
cg16584577	chr2	24943807	0.02072	0.2166	0.924	1	NCOA1	90.39
cg25040783	chr3	57261306	0.02605	0.2723	0.924	1	APPL1	8.16
cg05101470	chr12	124396520	0.03082	0.3221	0.924	1	DNAH10	63.74
cg15506264	chr14	103560935	0.06357	0.6643	0.924	1		19.89
cg24342477	chr6	682017	0.07665	0.801	0.924	1	EXOC2	32.36
cg15219377	chr13	112559575	-0.04706	0.4918	0.924	1		80.02
cg20613151	chr17	54991064	0.007024	0.07341	0.924	1	TRIM25	2.45
cg09528825	chr16	28074388	-0.009166	0.09579	0.924	1	GSG1L	3.4
cg07231102	chr3	19988460	-0.002519	0.02633	0.924	1	RAB5A	1.41
cg22231244	chr6	11365633	-0.02379	0.2486	0.924	1	NEDD9	91.73
cg26367552	chr22	47122685	-0.03955	0.4133	0.924	1	CERK	87.1
cg19386169	chr12	133296477	0.01534	0.1604	0.924	1	PGAM5	93.44
cg11333568	chr12	130577733	-0.07555	0.7895	0.924	1		90.8
cg03591917	chr3	197476477	-0.01478	0.1544	0.924	1	FYTTD1	4.42
cg10638667	chr15	66176080	-0.01391	0.1454	0.924	1	RAB11A	94.2
cg06838028	chr22	41604442	0.02126	0.2222	0.924	1	L3MBTL2	91.85
cg24527161	chr6	73126925	-0.02451	0.2562	0.924	1		88.8
cg14189481	chr1	196253906	-0.03138	0.328	0.924	1	KCNT2	89.03
cg15768968	chr22	36925347	-0.002583	0.02699	0.924	1	EIF3D	1.34
cg12101827	chr5	56764421	-0.02642	0.2762	0.924	1		90.87
cg09690215	chr2	241216697	0.04227	0.4418	0.924	1		65.7
cg09714114	chr7	16439993	0.01871	0.1955	0.924	1	ISPD	93.81
cg02319549	chr19	10463037	0.007197	0.07522	0.924	1	TYK2	96.37
cg11916669	chr14	105260520	-0.07045	0.7364	0.924	1	AKT1	49.36
cg23074996	chr3	132855933	-0.02152	0.2249	0.924	1	TMEM108	92.4
cg22559639	chr12	53895182	-0.01472	0.1539	0.924	1	TARBP2	3.8
cg20298802	chr4	75955358	-0.02476	0.2588	0.924	1	PARM1	91.79
cg04857054	chr15	90355385	-0.1105	1.155	0.924	1	ANPEP	85.33
cg14788369	chr19	7997757	0.01701	0.1778	0.924	1	TIMM44	91.69
cg06463631	chr6	44225969	0.02945	0.3079	0.924	1	SLC35B2	88.92
cg13076169	chr2	120770406	0.008492	0.08878	0.924	1	EPB41L5	3.32
cg06065092	chr6	105243556	-0.02254	0.2357	0.924	1	HACE1	93.77
cg04472447	chr1	182931960	-0.04948	0.5173	0.924	1		55.11
cg08517286	chr8	105601047	-0.003139	0.03282	0.924	1	LRP12	1.43
cg02234375	chr21	47640210	-0.01943	0.2031	0.924	1	LSS	90.95
cg07768763	chr16	81115614	0.019	0.1986	0.924	1	GCSH	92.25
cg22331257	chr15	74908259	-0.007533	0.07875	0.924	1	CLK3	2.85
cg26752531	chr3	170420737	0.01169	0.1222	0.924	1		95.23
cg02711800	chr7	158525801	-0.04101	0.4287	0.924	1	ESYT2	83.08
cg17029690	chr19	44009073	-0.00482	0.05039	0.924	1	PHLDB3	2.33
cg24889651	chr22	48074072	0.06077	0.6354	0.924	1	LOC284930	71.24
cg10872490	chr5	139485587	-0.02773	0.2899	0.924	1		91.68
cg07560517	chr11	75947456	-0.006952	0.07268	0.924	1		2.77
cg07898145	chr11	101455343	0.06942	0.7259	0.924	1	TRPC6	79.99
cg08567517	chr20	56286603	-0.0294	0.3074	0.924	1	PMEPA1	77.76
cg05168468	chr5	119799531	0.04275	0.447	0.924	1	PRR16	26.94
cg13180920	chr21	46896174	-0.06579	0.6879	0.924	1	COL18A1	90.99
cg25718973	chr2	71382026	-0.04164	0.4354	0.924	1		77.36
cg12133544	chr6	23219577	-0.05693	0.5952	0.924	1		87.54
cg09499379	chr13	98810343	-0.01778	0.186	0.924	1	FARP1	93
cg05005113	chr20	25604805	-0.01505	0.1574	0.924	1	NANP	4.14
cg22933549	chr5	2372100	0.05517	0.5769	0.924	1		76.86
cg26945715	chr10	96162066	0.0261	0.2729	0.924	1	TBC1D12	7.98
cg04985521	chr1	154816279	0.01319	0.1379	0.924	1	KCNN3	94.66
cg07267067	chr12	53497074	-0.06426	0.672	0.924	1	SOAT2	77.06
cg04436030	chr15	87576272	-0.02388	0.2497	0.924	1		91.77
cg00635259	chr17	62159682	0.01556	0.1627	0.924	1	ERN1	4.57
cg12327907	chr17	18862692	-0.03172	0.3317	0.924	1	SLC5A10	77.41
cg06848468	chr1	1597086	0.01864	0.1949	0.924	1	CDK11B	94.98
cg03278803	chr11	109694632	-0.0215	0.2248	0.924	1		90.02
cg10211530	chr7	5391111	0.07652	0.8002	0.924	1	TNRC18	76.4
cg12382398	chr15	90358537	0.01063	0.1112	0.924	1	ANPEP	3.23
cg24620761	chr3	147123199	-0.01083	0.1133	0.924	1	ZIC4	3.86
cg17507952	chr5	16179012	0.02094	0.219	0.924	1	MARCH11	11.52
cg15008124	chr12	114337844	-0.02492	0.2606	0.924	1	RBM19	89.02
cg03983183	chr11	82953038	-0.02327	0.2434	0.924	1	ANKRD42	91.26
cg06389955	chr7	69736795	0.01821	0.1905	0.924	1	AUTS2	92.69
cg21841409	chr14	50455121	-0.02094	0.219	0.924	1	C14orf182	87.73
cg04253913	chr8	101964725	-0.009615	0.1006	0.924	1	YWHAZ	3.83
cg05201480	chr5	72769849	0.0163	0.1705	0.924	1	LINC01386	93.15
cg23079063	chr10	28975991	0.0228	0.2385	0.924	1		92.37
cg06787487	chr22	43506387	0.005863	0.06133	0.924	1	BIK	2.53
cg04120815	chr1	241487004	0.06872	0.7189	0.924	1	RGS7	28.69
cg00025138	chr14	71275917	0.01132	0.1184	0.924	1	MAP3K9	4.37
cg16405637	chr4	42399703	-0.007421	0.07764	0.924	1	SHISA3	3.01
cg05041795	chr8	1365749	0.07441	0.7785	0.924	1		83.39
cg18916814	chr6	36696816	-0.02312	0.2419	0.924	1	RAB44	87.84
cg05566498	chr10	81965938	-0.05302	0.5547	0.924	1	ANXA11	77.64
cg03720842	chr15	45879953	0.0102	0.1067	0.924	1	PLDN	3.08
cg23174919	chr1	53977855	0.02317	0.2424	0.924	1	GLIS1	89.66
cg14106219	chr8	99436790	-0.04848	0.5071	0.924	1		58.99
cg21229184	chr6	28710807	-0.03935	0.4117	0.924	1		11.34
cg04885799	chr7	105026243	0.01832	0.1917	0.924	1	SRPK2	91.77
cg07780735	chr8	669477	0.02	0.2092	0.924	1	ERICH1	90.85
cg16735748	chr1	76190462	0.004563	0.04773	0.924	1	ACADM	1.06
cg02572204	chr1	156092814	0.02364	0.2474	0.924	1	LMNA	85.03
cg03385472	chr1	95059316	0.03454	0.3614	0.924	1		77.24
cg00341782	chr7	90225536	-0.008274	0.08657	0.924	1	CDK14	3.08
cg25940202	chr1	207984794	0.08415	0.8804	0.924	1		84.58
cg23107878	chr1	152161397	0.1261	1.32	0.924	1		38.46
cg05010929	chr2	73967004	0.0209	0.2187	0.924	1		88.66
cg25009264	chr17	75016583	0.02375	0.2485	0.924	1		87.65
cg07552298	chr18	33766020	0.03142	0.3287	0.924	1	MOCOS	89.73
cg09274448	chr8	81237657	-0.03823	0.4	0.924	1		74.22
cg02991469	chr20	50720731	0.06661	0.697	0.924	1	ZFP64	4.71
cg03916225	chr1	111768837	-0.05153	0.5392	0.924	1	CHI3L2	63.67
cg10240684	chr1	182808315	-0.009004	0.09421	0.924	1	DHX9	3.39
cg13690038	chr16	11890366	-0.004316	0.04517	0.924	1	ZC3H7A	1.98
cg06288634	chr16	53164514	-0.01376	0.144	0.924	1	CHD9	2.83
cg00600684	chr10	122610158	0.01203	0.1259	0.924	1	WDR11	95.71
cg08743514	chr17	62543786	0.02824	0.2955	0.924	1	SMURF2	79.78
cg11259403	chr20	60135767	0.05822	0.6093	0.924	1	CDH4	66.36
cg08092680	chr14	96181044	0.0459	0.4804	0.924	1	TCL1A	79.3
cg08681919	chr6	96497737	-0.02178	0.228	0.924	1	FUT9	92.47
cg19227485	chr17	33773898	0.01403	0.1468	0.924	1	SLFN13	94.89
cg26320482	chr14	36537204	-0.02778	0.2908	0.924	1		88.91
cg14764329	chr7	74071886	-0.00348	0.03642	0.924	1	GTF2I	1.6
cg04949608	chr6	30314256	-0.01375	0.1439	0.924	1	RPP21	94.68
cg22135678	chr17	39913900	0.01827	0.1912	0.924	1	JUP	91.36
cg25284223	chr9	125512005	0.0183	0.1916	0.924	1	OR1L6	92.25
cg16355511	chr3	72741312	0.01154	0.1208	0.924	1		95.77
cg01328158	chr2	129248896	-0.02297	0.2404	0.924	1		92.13
cg14362298	chr5	9617635	-0.05238	0.5482	0.924	1		65.76
cg20705469	chr1	233121957	-0.01837	0.1923	0.924	1	PCNXL2	94.03
cg23984908	chr3	137916634	-0.03629	0.3799	0.924	1	ARMC8	89.33
cg03581311	chr4	19457163	0.04531	0.4742	0.924	1		81.95
cg23962555	chr18	9182864	0.02414	0.2527	0.924	1	ANKRD12	93.45
cg14962007	chr10	115144782	0.03905	0.4088	0.924	1		72.55
cg09559971	chr16	2205259	-0.003492	0.03655	0.924	1	TRAF7	2.16
cg21308839	chr17	61723310	0.01918	0.2008	0.924	1	MAP3K3	92.19
cg19437771	chr6	38322130	0.01697	0.1776	0.924	1	BTBD9	93.95
cg17506742	chr21	34638971	0.01302	0.1363	0.924	1	IL10RB	3.55
cg21114429	chr14	50584136	0.0315	0.3298	0.924	1	C14orf138	93.27
cg01799998	chr19	11546475	-0.002716	0.02843	0.924	1	PRKCSH	1.47
cg19238536	chr11	8059952	0.04154	0.4349	0.924	1	TUB	78.46
cg17193066	chr10	69835320	0.01406	0.1472	0.924	1	HERC4	4.38
cg23230182	chr22	31973836	-0.01864	0.1952	0.924	1	SFI1	93.48
cg14258492	chr11	1782890	0.02312	0.2421	0.924	1	CTSD	89.34
cg13923722	chr20	30467365	0.0116	0.1215	0.924	1	TTLL9	4.25
cg17637740	chr7	99103821	-0.02111	0.221	0.924	1	ZKSCAN5	91.24
cg10943359	chr4	165304531	0.022	0.2303	0.924	1	MARCH1	9.78
cg05106846	chr14	87546774	0.0242	0.2533	0.924	1		89.71
cg25126321	chr11	66462313	0.005541	0.05801	0.924	1	SPTBN2	1.99
cg17206827	chr2	103602483	-0.03884	0.4067	0.924	1		86.19
cg11089688	chr2	207508795	0.03433	0.3594	0.924	1	LOC200726	90.65
cg05541607	chr5	55297583	-0.05356	0.5608	0.924	1	FLJ31104	88.33
cg07056727	chrX	119240090	0.05802	0.6075	0.924	1	RHOXF1-AS1	69.06
cg25327212	chr18	6370499	0.03491	0.3656	0.924	1	L3MBTL4	84.75
cg22929787	chr5	141737266	0.04597	0.4814	0.924	1		45.55
cg19458257	chr8	101170921	-0.04538	0.4752	0.924	1	SPAG1	53.16
cg07566625	chr1	37980778	0.02064	0.2161	0.924	1	MEAF6	6.09
cg17162578	chr20	61609595	0.02511	0.2629	0.924	1		3.29
cg17977841	chr4	510795	-0.01216	0.1273	0.924	1	PIGG	94.78
cg07072140	chr20	25603976	-0.004906	0.05137	0.924	1	NANP	1.96
cg23882790	chr19	21203004	0.06425	0.6728	0.924	1	ZNF430	76.78
cg19427948	chr16	4937024	-0.05466	0.5724	0.924	1	PPL	84.25
cg08070200	chr4	187572960	0.02478	0.2595	0.924	1	FAT1	85.4
cg13361705	chr6	4021381	0.006103	0.06391	0.924	1	PRPF4B	2.5
cg20767288	chr18	47390097	0.03798	0.3977	0.924	1	MYO5B	63.95
cg11953003	chr1	159463708	-0.1504	1.575	0.924	1		67.14
cg21228717	chr12	12245394	0.02993	0.3135	0.924	1	BCL2L14	85.47
cg05810731	chr13	91049886	0.03056	0.3201	0.924	1		90.55
cg15381693	chr16	83932195	-0.05461	0.5719	0.924	1	MLYCD	65.61
cg22878535	chr17	78431627	-0.09556	1.001	0.924	1		16.38
cg04128092	chr1	7747160	-0.01784	0.1868	0.924	1	CAMTA1	94.74
cg00372369	chr6	157169669	0.05445	0.5703	0.924	1	ARID1B	49.73
cg06948763	chr1	110763078	-0.02178	0.2281	0.924	1	KCNC4	89.6
cg02976561	chr20	60100552	-0.04088	0.4282	0.924	1	CDH4	36.61
cg01311894	chr16	12467560	-0.01057	0.1107	0.924	1	SNX29	95.23
cg19958750	chr2	85660790	-0.03809	0.399	0.924	1	SH2D6	85.26
cg06197710	chr21	15919593	0.05498	0.5759	0.924	1	SAMSN1	90.38
cg03163402	chr11	47574894	-0.0107	0.1121	0.924	1	CELF1	4.52
cg14356701	chr2	128316687	-0.01702	0.1782	0.924	1	MYO7B	93.56
cg24694480	chr11	118024341	-0.03223	0.3376	0.924	1	SCN4B	22.86
cg01494444	chr13	54522000	0.03619	0.3791	0.924	1		86.9
cg01199721	chr12	120632764	-0.01304	0.1366	0.924	1	GCN1L1	5.3
cg04390523	chr13	78493100	0.00445	0.04661	0.924	1	EDNRB	1.96
cg16060382	chr1	8278295	0.04581	0.4799	0.924	1		80.94
cg19772783	chr18	32211127	-0.01516	0.1589	0.924	1	DTNA	93.57
cg22810123	chr12	105093614	-0.04763	0.4989	0.924	1	CHST11	67.83
cg02153172	chr13	50114789	-0.01884	0.1974	0.924	1	RCBTB1	6.57
cg16828491	chr4	8230829	0.04575	0.4792	0.924	1	SH3TC1	64.66
cg21184115	chr6	108931012	0.02024	0.212	0.924	1	FOXO3	92.74
cg14379850	chr14	20584239	-0.08872	0.9294	0.924	1	OR4K17	93.54
cg25754755	chr2	145089003	0.01415	0.1482	0.924	1	GTDC1	4.89
cg20933760	chr1	51565956	0.08157	0.8545	0.924	1		71.91
cg19912736	chr10	93567154	-0.0184	0.1928	0.924	1	TNKS2	93.62
cg08012778	chr15	60818383	0.05182	0.5428	0.924	1	RORA-AS1	64.68
cg13155790	chr15	62126864	0.02545	0.2667	0.924	1		89.7
cg08991373	chr1	214892809	-0.03414	0.3576	0.924	1		88.71
cg02172531	chr1	78634501	-0.02679	0.2807	0.924	1		85.88
cg06329684	chr4	140187743	0.0235	0.2462	0.924	1	C4orf49	7
cg21610265	chr2	118804415	0.02507	0.2627	0.924	1		6.14
cg26703129	chr2	39333949	0.01455	0.1524	0.924	1	SOS1	93.7
cg01436586	chr11	534269	0.01234	0.1292	0.924	1	HRAS	94.83
cg12236180	chr14	94939997	-0.02473	0.2591	0.924	1	SERPINA9	91.02
cg06291182	chr8	52253610	-0.02558	0.268	0.924	1	PXDNL	92.66
cg26232470	chr7	134603932	0.01957	0.2051	0.924	1	CALD1	91.81
cg08563927	chr7	98420299	0.03152	0.3303	0.924	1		69.39
cg17322359	chrX	44805246	0.0255	0.2672	0.924	1	KDM6A	92.15
cg17729868	chr10	42970785	0.05345	0.56	0.924	1	LOC84856	74.93
cg16276965	chr11	125442847	0.03533	0.3702	0.924	1	EI24	91.94
cg01655594	chr1	161087906	-0.00859	0.09	0.924	1	NIT1	3.45
cg06188331	chr18	47203926	0.03326	0.3485	0.924	1		74.56
cg26154268	chr14	22538783	0.03079	0.3226	0.924	1		5.29
cg10050884	chr5	176830535	-0.003422	0.03586	0.924	1	F12	1.56
cg19369070	chr10	114715786	-0.03586	0.3758	0.924	1	TCF7L2	7.76
cg00702900	chr3	121253022	-0.008455	0.08859	0.924	1	POLQ	95.88
cg13844500	chr11	123495493	-0.04023	0.4215	0.924	1		89.3
cg03011941	chr16	75468318	-0.08517	0.8925	0.924	1	CFDP1	27.17
cg06641416	chr1	244489020	-0.05474	0.5737	0.924	1		82.51
cg26513913	chr5	131977996	0.01374	0.144	0.924	1	TH2LCRR	94.69
cg00452076	chr10	135140447	0.05724	0.5999	0.924	1	CALY	26.69
cg17122311	chr16	28517278	0.04628	0.4851	0.924	1	IL27	62.25
cg22856434	chr14	65346628	0.008116	0.08506	0.924	1		1.68
cg17009731	chr6	31593008	-0.005738	0.06014	0.924	1	BAT2	97.34
cg16235861	chr10	95653642	0.01145	0.12	0.924	1	TMEM20	4
cg12057517	chr10	28837754	-0.03217	0.3372	0.924	1	WAC	75.7
cg13858054	chr9	86595264	-0.01348	0.1413	0.924	1	HNRNPK	4.97
cg14333539	chr2	242499512	0.03251	0.3408	0.924	1	BOK	85.36
cg01522296	chr22	50452415	-0.02643	0.277	0.924	1	IL17REL	88.96
cg20881311	chr12	27457989	0.05887	0.6171	0.924	1	STK38L	77.86
cg00907078	chr17	34328289	-0.01921	0.2014	0.924	1	CCL15	94.02
cg18047530	chr15	91428203	-0.05327	0.5584	0.924	1	FES	32.53
cg02156767	chr2	20442210	-0.03482	0.365	0.924	1		11.61
cg09437269	chr9	37799370	0.01751	0.1835	0.924	1	DCAF10	93.68
cg06661467	chr1	38266946	-0.01794	0.188	0.924	1	MANEAL	91.83
cg26793226	chr1	28832573	-0.01345	0.141	0.924	1	SNHG3-RCC1	4.6
cg13082349	chr12	104644390	-0.05839	0.6121	0.924	1	TXNRD1	75.89
cg10071882	chr16	83876234	0.06378	0.6686	0.924	1		46.75
cg06644457	chr10	134978147	0.04961	0.5201	0.924	1	KNDC1	75.95
cg00822998	chrX	53310810	-0.0896	0.9393	0.924	1	IQSEC2	43.96
cg16609796	chr22	41219712	-0.02944	0.3087	0.924	1		88.26
cg06311190	chr20	46394913	-0.04406	0.462	0.924	1	SULF2	65.49
cg20918505	chr9	135549018	-0.06927	0.7263	0.924	1	GTF3C4	56.29
cg25623727	chr5	15932416	0.0574	0.6018	0.924	1	FBXL7	51.21
cg02082408	chr5	94781869	0.03363	0.3525	0.924	1	FAM81B	81.06
cg21427455	chr19	42722040	0.006833	0.07164	0.924	1	DEDD2	2.58
cg14321708	chr9	137019867	0.02614	0.2741	0.924	1	WDR5	88.53
cg26763486	chr10	124013672	0.03641	0.3817	0.924	1	TACC2	78.06
cg09563893	chr2	189434064	-0.04294	0.4502	0.924	1	GULP1	75.86
cg13477765	chr8	17104199	0.0099	0.1038	0.924	1	CNOT7	3.89
cg24141280	chr14	76035419	-0.03505	0.3675	0.924	1		85.05
cg08319866	chr21	45657204	0.01906	0.1999	0.924	1	ICOSLG	91.71
cg26975476	chr12	132910524	-0.04283	0.4491	0.924	1		85.25
cg14167452	chr15	69962061	-0.04649	0.4875	0.924	1	PCAT29	81.55
cg00868766	chr15	40364524	-0.08102	0.8495	0.924	1		80.81
cg26421413	chr1	200640542	-0.02957	0.3101	0.924	1	DDX59	93.21
cg24253036	chr10	132452879	0.02704	0.2836	0.924	1		87.45
cg26274352	chr10	4154227	-0.03193	0.3348	0.924	1		91.81
cg11376045	chr17	65796815	0.05909	0.6197	0.924	1		27.5
cg00840403	chr16	71560205	0.01026	0.1076	0.924	1	CHST4	3.58
cg02708645	chr9	104225525	-0.02152	0.2257	0.924	1		93.26
cg17997310	chr3	69788878	-0.008142	0.08538	0.924	1	MITF	3.5
cg02091111	chr9	97356975	-0.01886	0.1978	0.924	1	FBP2	92.98
cg05165422	chr1	173473245	0.01366	0.1433	0.924	1	SLC9A11	95.06
cg07463991	chr3	10241162	-0.03391	0.3556	0.924	1	IRAK2	71.69
cg02389270	chr19	18717781	-0.01587	0.1665	0.924	1	CRLF1	4.99
cg03882914	chr19	8398214	0.04717	0.4947	0.924	1	KANK3	22.36
cg04399872	chr14	50155771	-0.01625	0.1704	0.924	1	POLE2	94.49
cg02116856	chr2	223806495	0.0152	0.1594	0.924	1	ACSL3	94.11
cg14081262	chr9	92034950	-0.0526	0.5517	0.924	1	SEMA4D	26.8
cg10963375	chr1	205815865	-0.02634	0.2763	0.924	1	PM20D1	91.62
cg08334199	chr2	178128998	0.01153	0.1209	0.924	1	NFE2L2	4.05
cg17261621	chr12	112452139	-0.0442	0.4635	0.924	1	TMEM116	10.73
cg00009349	chr14	22674549	0.02805	0.2943	0.924	1		89.6
cg00689423	chr14	34426618	0.01865	0.1956	0.924	1		92.28
cg18549386	chr20	35833196	-0.01171	0.1228	0.924	1	RPN2	95.34
cg10898649	chr2	206058374	0.02858	0.2998	0.924	1	PARD3B	89.01
cg23113963	chr16	23313293	0.01978	0.2074	0.924	1	SCNN1B	5.74
cg09014910	chr5	71870872	-0.01496	0.1569	0.924	1	LOC102477328	94.65
cg19431241	chr20	43374350	0.01112	0.1167	0.924	1	KCNK15	4.92
cg12237293	chr22	41657336	-0.01899	0.1992	0.924	1	RANGAP1	91.83
cg14073946	chr9	73103756	0.02056	0.2157	0.924	1		92.24
cg08814911	chr5	15607741	0.02866	0.3007	0.924	1	CTD-2350J17.1	91.57
cg09531260	chr20	43181661	-0.0725	0.7605	0.924	1	PKIG	63.76
cg07259711	chr4	87221920	-0.01701	0.1785	0.924	1	MAPK10	93.6
cg10683775	chr6	143958167	-0.02771	0.2907	0.924	1	PHACTR2	88.71
cg22097600	chr11	126256655	0.02305	0.2418	0.924	1	ST3GAL4	8.63
cg14928241	chr7	122495315	-0.03417	0.3585	0.924	1	CADPS2	82.97
cg24452783	chr19	12388163	0.03505	0.3678	0.924	1	ZNF44	92.72
cg23565155	chr3	46583578	-0.07019	0.7364	0.924	1	LRRC2	34.69
cg11413962	chr5	138905239	-0.01048	0.1099	0.924	1		94.83
cg05530751	chr10	45869477	0.02062	0.2163	0.924	1	ALOX5	5.92
cg00064250	chr9	130860681	0.05379	0.5643	0.924	1	SLC25A25	16.24
cg24173387	chr22	24688117	-0.02371	0.2488	0.924	1	SPECC1L	88.8
cg16946185	chr12	40422237	0.01835	0.1926	0.924	1	SLC2A13	92.32
cg17683366	chr12	13256459	0.02673	0.2805	0.924	1	GSG1	89.8
cg16905926	chr1	173837512	-0.03424	0.3593	0.924	1	SNORD74	7.85
cg08145139	chr14	65641415	0.03927	0.4121	0.924	1		72.92
cg08811663	chr2	201672790	0.02831	0.297	0.924	1		92.81
cg24445687	chr20	6426228	0.03118	0.3272	0.924	1	CASC20	86.36
cg08606110	chr1	147245812	0.02116	0.2221	0.924	1	GJA5	91.88
cg17451172	chr2	158454383	0.05532	0.5805	0.924	1	ACVR1C	84.27
cg07632106	chr5	16936808	0.01137	0.1193	0.924	1	MYO10	3.57
cg00844890	chr1	78695105	-0.02546	0.2672	0.924	1	MGC27382	92.5
cg07801152	chr9	71122187	0.04872	0.5113	0.924	1	PGM5	90.89
cg11825706	chr1	201552873	0.01503	0.1577	0.924	1		94.18
cg21820436	chr3	130613407	-0.008597	0.09022	0.924	1	ATP2C1	3.14
cg26387435	chr7	146353442	0.05432	0.5701	0.924	1	CNTNAP2	4.91
cg10243700	chr3	151597677	0.1128	1.184	0.924	1	SUCNR1	39.62
cg21815550	chr5	107009036	0.006992	0.07338	0.924	1		2.3
cg11252953	chr17	80358829	-0.0337	0.3537	0.924	1	C17orf101	7.55
cg23653058	chr3	18004012	0.02054	0.2155	0.924	1		90.21
cg08323393	chr22	39969608	-0.02575	0.2702	0.924	1	CACNA1I	87.24
cg01681236	chr4	90647041	-0.01497	0.1571	0.924	1	SNCA	94.28
cg18096939	chr14	101513572	0.02634	0.2765	0.924	1	MIR889	85.73
cg12883971	chr5	115524905	-0.01182	0.124	0.924	1	COMMD10	95.12
cg16678545	chr1	230492737	0.00351	0.03684	0.924	1	PGBD5	98.2
cg20895237	chr13	29336699	-0.02803	0.2942	0.924	1		83.25
cg01242772	chr2	11808487	0.03292	0.3456	0.924	1	NTSR2	73.41
cg25348294	chr3	113545608	0.02216	0.2326	0.924	1		91.02
cg11863406	chr13	91825667	-0.02534	0.2659	0.924	1		89.52
cg22543602	chr8	38610736	-0.02404	0.2523	0.924	1	TACC1	90.26
cg01961949	chr17	79791406	-0.006787	0.07124	0.924	1	FAM195B	2.69
cg26996371	chr3	73129911	0.02917	0.3061	0.924	1		82.72
cg23008606	chr8	26722933	0.03224	0.3384	0.924	1	ADRA1A	11.02
cg01049995	chr3	188353178	0.01906	0.2001	0.924	1	LPP	93.16
cg18181787	chr17	32627486	0.02358	0.2475	0.924	1		88.89
cg06346126	chr19	50804360	0.03036	0.3187	0.924	1	MYH14	91.19
cg16990082	chr1	46889492	0.03552	0.3728	0.924	1		71.25
cg17767285	chr6	84419202	0.003351	0.03517	0.924	1	SNAP91	1.64
cg16873290	chr10	75683563	0.01634	0.1715	0.924	1	C10orf55	92.55
cg14284289	chr1	155829430	-0.006966	0.07313	0.924	1	SYT11	2.8
cg02102889	chr4	139164723	0.05211	0.5471	0.924	1	SLC7A11	77.05
cg09176199	chr1	246383021	-0.1331	1.397	0.924	1	SMYD3	50.88
cg25454298	chr7	150815445	-0.003217	0.03377	0.924	1	AGAP3	98.52
cg03829973	chr12	57522947	0.02465	0.2588	0.924	1	LRP1	7.6
cg13324647	chr15	78009566	-0.06582	0.691	0.924	1	LINGO1	10.32
cg06811295	chr10	124905890	0.03267	0.343	0.924	1		5.04
cg10634115	chr17	80330743	0.06591	0.692	0.924	1	UTS2R	53.18
cg00221394	chr12	133707523	0.003311	0.03476	0.924	1	ZNF10	1.69
cg22085751	chr6	28921976	0.07746	0.8133	0.924	1		31.24
cg06080688	chr4	143767424	-0.0203	0.2131	0.924	1	INPP4B	4.43
cg26530928	chrX	130386237	-0.02217	0.2328	0.924	1		92.87
cg07848273	chr9	137333636	-0.02126	0.2232	0.924	1		90.64
cg23954731	chr19	55998081	0.007856	0.08248	0.924	1	NAT14	96.22
cg15515461	chr3	128094442	0.1286	1.35	0.924	1	EEFSEC	91.31
cg10678749	chr5	129238767	0.01991	0.2091	0.924	1		92.31
cg04546061	chr16	84689043	-0.01731	0.1817	0.924	1	KLHL36	92.95
cg16592242	chrX	100184535	0.03155	0.3313	0.924	1	XKRX	17.3
cg19412585	chr14	99947414	-0.005796	0.06086	0.924	1	CCNK	1.15
cg19286604	chr11	125365138	-0.01159	0.1217	0.924	1	FEZ1	5.56
cg15812202	chr5	149016136	0.01247	0.1309	0.924	1		94.47
cg14744946	chr21	39346548	0.01648	0.173	0.924	1		93.67
cg00591068	chr15	89623859	0.02432	0.2553	0.924	1		91.63
cg22352746	chr18	37042671	-0.02414	0.2535	0.924	1	LINC00669	90.97
cg22404290	chr8	97456488	-0.0297	0.3118	0.924	1		87.55
cg20286810	chr3	194119159	0.04577	0.4806	0.924	1	GP5	12.9
cg11731238	chr11	69603848	0.03808	0.4	0.924	1		84.38
cg22429788	chr6	71521745	0.03599	0.378	0.924	1	SMAP1	92.02
cg06784574	chr16	46745827	-0.01347	0.1414	0.924	1	MYLK3	96
cg16103203	chr1	32041507	0.03615	0.3797	0.924	1	TINAGL1	64.56
cg09050062	chr8	145026335	0.002996	0.03147	0.924	1	PLEC1	1.56
cg27201679	chr10	1120794	-0.02327	0.2444	0.924	1	WDR37	93.79
cg04583149	chr19	1207124	-0.004314	0.04531	0.924	1	STK11	1.86
cg07210082	chr2	20385524	-0.05379	0.5649	0.924	1		37.38
cg17576960	chr2	153296747	-0.02054	0.2157	0.924	1	FMNL2	91.1
cg21795588	chr7	139024974	-0.005671	0.05956	0.924	1	C7orf55	2.54
cg12777871	chr2	100814292	-0.03635	0.3818	0.924	1		76.32
cg18482112	chr3	184209105	-0.09114	0.9572	0.924	1		83.43
cg26788215	chr12	132195494	-0.01138	0.1195	0.924	1	SFRS8	3.65
cg13592024	chr20	46358174	-0.01922	0.2018	0.924	1	SULF2	92.71
cg05135942	chr12	94854469	0.04155	0.4364	0.924	1	CCDC41	22.23
cg05180859	chr10	97890160	0.01044	0.1096	0.924	1	ZNF518A	3.36
cg00277936	chr5	66323234	0.0182	0.1912	0.924	1	MAST4	93.6
cg01639151	chrX	53574835	0.04228	0.4441	0.924	1	HUWE1	81.8
cg13939640	chr6	125303753	-0.06608	0.6941	0.924	1	RNF217	87.6
cg19560081	chr1	38731208	-0.04356	0.4575	0.924	1		60.51
cg03479278	chr7	107219178	-0.01317	0.1384	0.924	1	BCAP29	94.52
cg26948274	chr5	1201698	0.04241	0.4455	0.924	1	SLC6A19	72
cg13617154	chr2	73868507	-0.02916	0.3063	0.924	1	NAT8	85.73
cg16097124	chr14	75642688	0.03386	0.3557	0.924	1	TMED10	12.53
cg02499293	chr5	77617242	0.01259	0.1322	0.924	1		95.1
cg26196265	chr5	154020496	0.0224	0.2353	0.924	1		90.73
cg25326283	chr20	44509818	-0.006143	0.06454	0.924	1	ZSWIM1	2.61
cg02363364	chr4	69968620	0.03348	0.3517	0.924	1	UGT2B7	89.09
cg01258587	chr9	36036735	-0.005673	0.0596	0.924	1	RECK	2.01
cg24315241	chr6	88146394	-0.08585	0.9019	0.924	1	C6orf165	19.57
cg13072033	chr20	39765708	0.01293	0.1359	0.924	1	PLCG1	4.8
cg13468084	chr17	7155896	-0.003206	0.03368	0.924	1	C17orf81	1.99
cg00771376	chr20	57264156	0.03975	0.4175	0.924	1	NPEPL1	34.62
cg06834901	chr2	65659751	0.009125	0.09587	0.924	1	SPRED2	3.42
cg01080407	chr9	139302769	0.02786	0.2927	0.924	1	SDCCAG3	88.55
cg26287609	chr20	34118924	0.0271	0.2847	0.924	1	C20orf173	84.48
cg08543244	chr7	25216828	0.02107	0.2214	0.924	1	C7orf31	93.89
cg12916872	chr20	57087598	-0.01787	0.1877	0.924	1	APCDD1L	92.5
cg06660570	chr1	181070524	0.0367	0.3856	0.924	1		83.94
cg08919486	chr4	859471	-0.01116	0.1173	0.924	1	GAK	96.15
cg12934574	chr15	43212363	0.004956	0.05208	0.924	1	TTBK2	1.91
cg09309534	chr8	121066858	0.01306	0.1372	0.924	1		94.83
cg22963777	chr20	34115350	-0.01882	0.1977	0.924	1	C20orf173	91.29
cg25428233	chr14	23887288	0.02777	0.2918	0.924	1	MIR208B	88.25
cg05709063	chr5	64859142	-0.004439	0.04665	0.924	1	CENPK	2.26
cg11346159	chr3	169342331	0.02347	0.2467	0.924	1	MECOM	90.51
cg02045416	chr2	10355362	0.02547	0.2677	0.924	1		83.42
cg09842946	chr7	20829502	-0.04884	0.5133	0.924	1		11.58
cg12817154	chr4	864995	-0.005419	0.05694	0.924	1	GAK	98.04
cg20687793	chr9	20302114	0.02342	0.2461	0.924	1		92.21
cg03333797	chr6	34432678	0.02015	0.2117	0.924	1	PACSIN1	92
cg22203546	chr6	106895814	-0.05198	0.5463	0.924	1		21.6
cg12610919	chr15	35089837	0.03971	0.4174	0.924	1	LOC101928174	78.06
cg00313545	chr11	12158816	0.02236	0.235	0.924	1	MICAL2	89.15
cg16456423	chr5	92911154	0.04191	0.4404	0.924	1	FLJ42709	12.02
cg21753980	chr10	1603203	0.05918	0.622	0.924	1	ADARB2	80.59
cg11643022	chr5	141589945	-0.01858	0.1953	0.924	1		93.21
cg17109517	chr1	33646373	0.0335	0.352	0.924	1	TRIM62	5.3
cg20595382	chr8	143002267	0.04816	0.5062	0.924	1		79.1
cg27044023	chr16	88951434	0.01221	0.1283	0.924	1	CBFA2T3	95.47
cg00130004	chr12	48385408	0.02736	0.2876	0.924	1	COL2A1	84.19
cg02077695	chr2	202530782	-0.0752	0.7904	0.924	1	MPP4	87.69
cg24395954	chr10	63591198	0.02226	0.234	0.924	1		91.19
cg13153307	chr9	139368749	-0.02548	0.2679	0.924	1	SEC16A	86.3
cg00312532	chr4	77415657	0.02334	0.2454	0.924	1	SHROOM3	87.79
cg17584085	chr17	46688329	0.007147	0.07512	0.924	1	HOXB7	2.72
cg00414058	chr16	9185479	-0.005938	0.06242	0.924	1	C16orf72	1.06
cg04048740	chr2	236442999	0.02798	0.2941	0.924	1	AGAP1	87.91
cg09525523	chr12	16064153	0.008849	0.09303	0.924	1	DERA	3.04
cg03281032	chr6	46856583	0.02006	0.2109	0.924	1	ADGRF5	92.96
cg08865524	chr2	147759520	-0.02452	0.2577	0.924	1		90.19
cg12992686	chr4	188140291	0.01292	0.1358	0.924	1		95.08
cg24915468	chr3	98215011	-0.0399	0.4195	0.924	1		89.84
cg08805037	chr22	20009275	0.0324	0.3406	0.924	1	C22orf25	21.96
cg17605068	chr10	70088173	0.03859	0.4057	0.924	1	PBLD	10.87
cg03068874	chr7	158152212	-0.03019	0.3174	0.924	1	PTPRN2	90.05
cg22449032	chr16	364016	0.02891	0.304	0.924	1	AXIN1	93.13
cg26492819	chr2	95784630	-0.02729	0.2869	0.924	1	MRPS5	92.72
cg26055037	chr17	824598	0.01849	0.1944	0.924	1	NXN	94.21
cg16705680	chr2	74738596	0.05245	0.5515	0.924	1		52.5
cg12857064	chr3	182852720	0.03179	0.3343	0.924	1	LAMP3	91.42
cg11020819	chr14	34835172	0.03461	0.3639	0.924	1		84.37
cg15657270	chr10	104734496	-0.01809	0.1902	0.924	1	CNNM2	93.12
cg13713537	chr12	117696644	-0.02345	0.2465	0.924	1	NOS1	91.65
cg22486352	chr1	66717231	-0.03623	0.3809	0.924	1	PDE4B	65.23
cg08878596	chr11	131056335	-0.05023	0.5282	0.924	1		56.79
cg08268559	chr7	87936598	-0.02456	0.2582	0.924	1	STEAP4	90.82
cg03337482	chr1	3282449	-0.04321	0.4543	0.924	1	PRDM16	54.85
cg19741107	chr4	140872103	0.0394	0.4142	0.924	1	MAML3	39.58
cg23371528	chr8	144854147	-0.00582	0.0612	0.924	1		3.56
cg06125488	chr9	89345705	0.01912	0.201	0.924	1		93.3
cg12633968	chr18	12492303	-0.06473	0.6807	0.924	1	SPIRE1	71.36
cg14612991	chr10	123879574	0.02623	0.2758	0.924	1	TACC2	91.59
cg20974961	chr6	49500569	0.03697	0.3887	0.924	1		86.68
cg27247736	chr6	160241105	-0.1369	1.439	0.924	1	PNLDC1	42.59
cg13239696	chr16	58585535	0.01465	0.1541	0.924	1	CNOT1	95.2
cg17536125	chr7	98670685	0.04457	0.4687	0.924	1	SMURF1	54.87
cg12495889	chr22	50873337	0.01983	0.2085	0.924	1	SAPS2	92.6
cg05035332	chr3	184078504	-0.01699	0.1787	0.924	1	POLR2H	93.34
cg03897101	chr19	45271271	-0.02965	0.3118	0.924	1		11.7
cg24137726	chr19	16583019	0.002984	0.03138	0.924	1	EPS15L1	1.32
cg04996670	chr19	58874473	-0.009198	0.09673	0.924	1	ZNF497	3.22
cg26322535	chr1	21856891	-0.04054	0.4263	0.924	1	ALPL	88.54
cg10621006	chr2	191746620	0.004994	0.05252	0.924	1	GLS	2.05
cg25477831	chr20	1114916	-0.07505	0.7893	0.924	1	PSMF1	84.77
cg05893638	chr8	97005810	-0.05157	0.5423	0.924	1		89.5
cg26469099	chr12	4144915	-0.03494	0.3675	0.924	1		90.93
cg03114206	chr9	130640016	-0.04342	0.4566	0.924	1	AK1	11.26
cg12389901	chr4	11527271	-0.03375	0.355	0.924	1		76.01
cg11745227	chr19	42718126	-0.01608	0.1691	0.924	1	DEDD2	93.55
cg18765127	chr6	30128254	-0.02929	0.308	0.924	1	TRIM10	83.68
cg08977611	chr20	42953248	0.03561	0.3746	0.924	1		32.44
cg23829395	chr12	46796953	0.03918	0.4121	0.924	1		48.22
cg26254210	chr20	44982033	0.02064	0.2171	0.924	1	SLC35C2	86.11
cg06813951	chr12	119632882	0.01635	0.172	0.924	1		93.63
cg04578004	chr17	46637400	-0.02311	0.2431	0.924	1	HOXB3	90.34
cg09151131	chr17	48552276	-0.0432	0.4545	0.924	1		62.39
cg04372747	chr20	42849414	0.0138	0.1452	0.924	1	OSER1-AS1	94.38
cg08677535	chr9	505721	0.05975	0.6286	0.924	1	KANK1	19.47
cg24633656	chr20	61447194	-0.06706	0.7055	0.924	1	COL9A3	49.3
cg24239225	chr4	1659016	0.01431	0.1505	0.924	1	FAM53A	94.43
cg04637007	chr6	31856010	-0.01844	0.194	0.924	1	EHMT2	92.32
cg20309779	chr19	35264398	0.03588	0.3775	0.924	1	ZNF599	87.06
cg03512997	chr5	132157185	0.02361	0.2484	0.924	1		88.92
cg21457273	chr12	51021403	0.01296	0.1364	0.924	1	DIP2B	94.7
cg17626965	chr12	15949188	0.06106	0.6424	0.924	1		87.9
cg26644605	chr6	309314	-0.061	0.6418	0.924	1	DUSP22	82.28
cg27505633	chr6	109015269	-0.0137	0.1441	0.924	1		94.42
cg11235882	chr3	115040554	0.02059	0.2167	0.924	1		92.44
cg25368813	chr6	51848642	0.02793	0.2939	0.924	1	PKHD1	17.52
cg09900489	chr11	126786473	-0.01782	0.1875	0.924	1	KIRREL3	93.46
cg04112471	chr3	140783430	0.01928	0.2028	0.924	1	SPSB4	93.07
cg02288344	chr1	66827435	-0.01797	0.1891	0.924	1	PDE4B	93.42
cg23876295	chr20	525602	0.01498	0.1577	0.924	1	CSNK2A1	93.56
cg04878973	chr3	49057761	0.006522	0.06863	0.924	1	NDUFAF3	2.05
cg27271486	chr16	56227690	0.02865	0.3014	0.924	1	DKFZP434H168	5.93
cg23117671	chr3	191286193	0.0348	0.3662	0.924	1	LINCR-0002	92
cg02838072	chr3	42958846	-0.01729	0.182	0.924	1	ZNF662	92.81
cg23532972	chr2	234183886	0.01854	0.1951	0.924	1	SCARNA5	92.8
cg21450784	chr19	519609	0.1236	1.301	0.924	1	C19orf20	73.88
cg13825058	chr4	154266213	-0.005594	0.05887	0.924	1	MND1	2.06
cg13159303	chr16	89703977	-0.02249	0.2367	0.924	1	DPEP1	90.94
cg04293369	chr12	46387141	-0.0167	0.1758	0.924	1		93.73
cg10806146	chr8	42356871	-0.05155	0.5425	0.924	1	SLC20A2	27.05
cg19597545	chr8	89099606	0.02482	0.2612	0.924	1	MMP16	86.3
cg15359382	chr9	138089480	-0.02788	0.2934	0.924	1		85.24
cg01373667	chr11	11451344	-0.02808	0.2956	0.924	1	GALNT18	82.82
cg03813961	chr1	150335335	0.02813	0.2961	0.924	1	RPRD2	93.46
cg15367150	chr2	239046275	0.02203	0.2319	0.924	1	KLHL30	90.74
cg04612360	chr2	127917000	-0.03973	0.4182	0.924	1		77.97
cg08063242	chr3	119277335	0.01809	0.1904	0.924	1	CD80	94.18
cg00298830	chr19	19016564	0.02107	0.2218	0.924	1	COPE	92.55
cg09681076	chr6	117276272	0.01716	0.1807	0.924	1		94.12
cg08134618	chr7	8008133	-0.00307	0.03232	0.924	1	GLCCI1	1.17
cg23577562	chr4	3324940	-0.01089	0.1146	0.924	1	RGS12	97.01
cg26533229	chr3	101977836	-0.04022	0.4234	0.924	1		88.72
cg07641040	chr22	40255881	-0.06658	0.7009	0.924	1	ENTHD1	87.27
cg00652171	chr6	67920750	-0.05596	0.5891	0.924	1		84.37
cg19148060	chr3	45614762	0.04081	0.4296	0.924	1		83.73
cg05568384	chr12	27397422	-0.008948	0.0942	0.924	1	STK38L	3.01
cg02988445	chr15	57596899	-0.01772	0.1865	0.924	1	LINC00926	93.02
cg08205921	chr3	185957233	0.05292	0.5572	0.924	1	DGKG	46.92
cg24671610	chr6	88118065	0.008735	0.09197	0.924	1	C6orf165	3.15
cg02698900	chr8	1094770	-0.04409	0.4642	0.924	1		4.79
cg06154058	chr12	110783987	0.03171	0.3338	0.924	1	ATP2A2	81.75
cg08964643	chr7	63560420	0.09778	1.03	0.924	1		66.34
cg18225409	chr11	70713375	0.03134	0.33	0.924	1	SHANK2	91.17
cg09327778	chr6	363423	0.04574	0.4816	0.924	1		86.78
cg08552214	chr2	176931864	0.03802	0.4003	0.924	1		7.12
cg06073355	chr3	99904609	0.08388	0.8832	0.924	1	TMEM30C	89.98
cg04674956	chr8	65499048	0.0214	0.2253	0.924	1		7.52
cg17485531	chr6	41861990	-0.02954	0.311	0.924	1	USP49	41.61
cg22761641	chr17	5337060	0.05393	0.5679	0.924	1	C1QBP	83.29
cg15973193	chr15	101085388	-0.02689	0.2832	0.924	1	CERS3	91.85
cg21288345	chr1	16259208	-0.02028	0.2135	0.924	1	SPEN	91.3
cg21710255	chr6	49681742	0.08568	0.9022	0.924	1	CRISP2	67.47
cg06626750	chr17	56082885	-0.04874	0.5133	0.924	1	SFRS1	80.89
cg25062357	chr20	2821267	0.0161	0.1695	0.924	1	VPS16	3.34
cg13860658	chr3	143906378	-0.02689	0.2831	0.924	1		93.55
cg15951107	chr19	49458367	-0.01837	0.1934	0.924	1	BAX	5.35
cg18754187	chr12	108920130	-0.02214	0.2332	0.924	1	SART3	85.99
cg25889918	chr2	179916184	-0.04971	0.5235	0.924	1		60.93
cg21144084	chr13	76122506	0.0256	0.2696	0.924	1	UCHL3	89.27
cg25835058	chr1	15407757	0.1365	1.438	0.924	1	KAZN	66.16
cg21461157	chr11	45906058	-0.04225	0.4449	0.924	1	MAPK8IP1	68.49
cg19640553	chr6	117488887	-0.05834	0.6145	0.924	1		84.39
cg22215784	chrX	13952329	-0.03951	0.4161	0.924	1	GPM6B	87.9
cg09888753	chr8	28928272	0.007983	0.08408	0.924	1	KIF13B	97
cg12233813	chr7	1399788	0.01895	0.1996	0.924	1		93.29
cg19380362	chr16	71894738	0.0247	0.2601	0.924	1	ZNF821	83.98
cg21701585	chr17	37303498	-0.06822	0.7185	0.924	1	PLXDC1	62.06
cg21233189	chr9	36486732	0.01039	0.1095	0.924	1		3.6
cg27027151	chr16	27461638	0.05347	0.5632	0.924	1	IL21R	30.91
cg20787934	chr18	8784192	0.01858	0.1957	0.924	1	KIAA0802	92.53
cg26296901	chr11	111781767	-0.0302	0.3181	0.924	1	CRYAB	85.23
cg13806419	chr5	41264797	0.02132	0.2246	0.924	1		91.72
cg15234096	chr5	96479253	0.02608	0.2747	0.924	1	LIX1	89.47
cg17815187	chr18	77619526	-0.03978	0.419	0.924	1		92.4
cg20217978	chr20	30608297	0.03688	0.3885	0.924	1	C20orf160	72.07
cg22825527	chr17	13396389	0.021	0.2212	0.924	1		92.87
cg10136168	chr14	77783447	-0.0309	0.3255	0.924	1	POMT2	79.09
cg01166876	chr2	36018275	0.04032	0.4247	0.924	1		70.76
cg09812376	chr17	74270190	-0.2661	2.802	0.924	1	QRICH2	42.2
cg00521464	chr17	72872308	-0.035	0.3686	0.924	1		55.87
cg10092799	chr10	93811958	0.02517	0.2652	0.924	1	CPEB3	87.95
cg04170211	chr20	8001076	0.008952	0.09429	0.924	1	TMX4	2.9
cg02740007	chr6	164506581	0.05216	0.5494	0.924	1		85.96
cg08500698	chr15	69283226	-0.0249	0.2623	0.924	1	NOX5	87.71
cg26065130	chr2	100023445	-0.04602	0.4847	0.924	1	REV1	90.03
cg09229668	chr10	73565440	0.0255	0.2686	0.924	1	CDH23	84.11
cg04459499	chr6	39772468	0.0464	0.4888	0.924	1	DAAM2	88.71
cg18199624	chr12	46853994	-0.03737	0.3937	0.924	1	LOC100288798	11.81
cg04578109	chr4	169475207	0.04415	0.4651	0.924	1	PALLD	89.87
cg17904988	chr1	161168451	-0.03806	0.401	0.924	1	NDUFS2	35.43
cg11803838	chr1	173446516	-0.003387	0.03568	0.924	1	PRDX6	1.81
cg17491605	chr20	45563130	0.04272	0.45	0.924	1	EYA2	66.1
cg19127726	chr2	32605838	0.0488	0.5141	0.924	1	BIRC6	55.21
cg10499762	chr6	83782556	-0.02048	0.2158	0.924	1	DOPEY1	93.93
cg19545098	chr19	58459944	-0.01096	0.1155	0.924	1	ZNF256	95.54
cg04698020	chr19	13267436	0.03934	0.4145	0.924	1		15.35
cg10645483	chr1	248903236	0.04429	0.4667	0.924	1	LYPD8	52.52
cg27511413	chr17	7082724	0.03378	0.3559	0.924	1	ASGR1	72.28
cg14258031	chr9	8711763	0.08418	0.887	0.924	1	PTPRD	88.22
cg25162423	chr6	26538222	-0.01013	0.1068	0.924	1	HMGN4	3.68
cg24427527	chr6	40359835	0.003569	0.0376	0.924	1	LRFN2	98.16
cg03234661	chr14	70265290	-0.01192	0.1256	0.924	1	SLC10A1	94.83
cg11368935	chr19	18592777	-0.01305	0.1375	0.924	1	ELL	94.97
cg10476600	chr12	49686801	-0.09111	0.9601	0.924	1	LOC101927267	68.39
cg14254452	chr19	47735741	0.04487	0.4728	0.924	1	BBC3	30.06
cg23571452	chr6	10697433	0.0441	0.4647	0.925	1	PAK1IP1	90.18
cg12660698	chr19	50334800	0.03119	0.3287	0.925	1	MIR6800	85.9
cg01999608	chr17	37124701	-0.03108	0.3275	0.925	1	FBXO47	85.59
cg02746658	chr16	81528989	-0.02004	0.2112	0.925	1	CMIP	7.07
cg15114614	chr20	44601278	-0.009763	0.1029	0.925	1	ZNF335	3.39
cg01112527	chr2	1479810	0.0203	0.2139	0.925	1	TPO	91.44
cg05996224	chr11	45868587	-0.03001	0.3163	0.925	1	CRY2	12.91
cg12906270	chr10	118886263	0.004752	0.05008	0.925	1	SHTN1	98.27
cg18244157	chr15	65622965	-0.01384	0.1459	0.925	1	IGDCC3	95.3
cg08584457	chr17	34344758	0.04212	0.4439	0.925	1	CCL23	83.42
cg01619533	chr16	89421770	0.03464	0.3651	0.925	1	ANKRD11	80.23
cg12420398	chr14	96722465	-0.02085	0.2198	0.925	1	BDKRB1	92.27
cg15354877	chr12	76102490	-0.02861	0.3015	0.925	1		91.97
cg14698025	chr10	1245418	0.08705	0.9175	0.925	1	ADARB2	71.95
cg02989859	chr8	50143496	0.05971	0.6293	0.925	1		78.07
cg16466270	chr4	122305076	-0.0357	0.3763	0.925	1		86.02
cg13348338	chr19	10751259	-0.0158	0.1665	0.925	1	SLC44A2	93.21
cg00054472	chr3	9852352	-0.06333	0.6675	0.925	1	TTLL3	29.06
cg16636800	chr17	8629854	-0.03707	0.3908	0.925	1		32.64
cg26022684	chr1	16904881	0.1386	1.461	0.925	1	NBPF1	77.68
cg09307468	chr6	144386093	0.03274	0.3451	0.925	1	PLAGL1	8.63
cg02540026	chr2	69532619	0.04873	0.5137	0.925	1		73.12
cg17279839	chr7	150038598	-0.04362	0.4598	0.925	1	RARRES2	5.25
cg23199886	chr2	107199044	0.1139	1.201	0.925	1		4.01
cg23646541	chr11	66468185	0.00432	0.04554	0.925	1	SPTBN2	97.9
cg03324194	chr18	56218506	0.02614	0.2755	0.925	1	ALPK2	90.08
cg01530634	chr14	70233602	-0.01339	0.1411	0.925	1	LOC100289511	3.03
cg12571005	chr2	202316370	-0.006399	0.06745	0.925	1	STRADB	1.39
cg06228648	chr13	26040175	-0.01876	0.1977	0.925	1	ATP8A2	93.38
cg14478422	chr2	233877932	-0.02644	0.2787	0.925	1	NGEF	89.17
cg08955884	chr11	7109460	-0.01687	0.1779	0.925	1	RBMXL2	94.16
cg17272795	chr10	38382849	-0.01785	0.1882	0.925	1	ZNF37A	5.39
cg17502532	chr9	101558996	0.002851	0.03005	0.925	1	ANKS6	1.25
cg09238470	chr16	30007069	0.004832	0.05094	0.925	1	HIRIP3	1.92
cg27489346	chr16	68349205	0.02643	0.2787	0.925	1	PRMT7	92.09
cg17476312	chr12	56694789	-0.04364	0.4601	0.925	1	CS	79.71
cg13408776	chr17	9548564	0.007601	0.08014	0.925	1	USP43	2.84
cg15733849	chr9	87286994	0.02177	0.2295	0.925	1	NTRK2	94.45
cg19980249	chr6	86158358	0.03277	0.3454	0.925	1	NT5E	86.23
cg04330080	chr15	29696372	-0.03687	0.3887	0.925	1	FAM189A1	84.95
cg13180971	chr12	116853116	0.02672	0.2818	0.925	1		84.86
cg09248197	chr16	30799283	-0.04891	0.5157	0.925	1	ZNF629	60.16
cg25253207	chr8	61831678	0.02026	0.2136	0.925	1		93.37
cg04164552	chr20	46113446	0.01894	0.1997	0.925	1		93.69
cg23222595	chr15	58359607	0.03085	0.3253	0.925	1	ALDH1A2	88.86
cg02810589	chr2	36757985	-0.02616	0.2758	0.925	1	CRIM1	90.17
cg03124032	chr10	78477113	0.03573	0.3767	0.925	1		90.45
cg10236695	chr13	22391694	-0.02575	0.2715	0.925	1		91.56
cg21020906	chr2	105591993	0.05287	0.5575	0.925	1	LOC102724691	46.94
cg24421841	chr13	31422050	0.04848	0.5112	0.925	1		28.26
cg17853635	chr6	72126866	-0.02531	0.2669	0.925	1	C6orf155	90.65
cg21780117	chr6	49874487	0.04562	0.4811	0.925	1		69.55
cg27454587	chr14	73763291	-0.02232	0.2354	0.925	1	NUMB	93.05
cg01048585	chr9	135091510	0.01637	0.1727	0.925	1	NTNG2	93.54
cg11794534	chr6	31757074	0.02871	0.3027	0.925	1	VARS	93.88
cg15744219	chr10	13337078	-0.01992	0.2101	0.925	1	PHYH	91.92
cg18512997	chr3	148437005	0.04809	0.5072	0.925	1	AGTR1	80.17
cg22406169	chr14	22110946	-0.04279	0.4512	0.925	1		83.47
cg14488605	chr8	144822804	-0.01685	0.1777	0.925	1		6.25
cg24586528	chr13	58299073	-0.03918	0.4132	0.925	1	PCDH17	72.96
cg21074050	chr6	131918264	-0.01953	0.2059	0.925	1	MED23	91.93
cg26536390	chr6	169116692	0.0127	0.1339	0.925	1		94.63
cg23515822	chr8	41675502	0.02724	0.2873	0.925	1	ANK1	78.18
cg10437842	chr15	42213760	0.01492	0.1574	0.925	1	EHD4	93.77
cg05423827	chr1	7104262	0.02591	0.2732	0.925	1	CAMTA1	84.62
cg09078100	chr1	6059882	-0.03308	0.3489	0.925	1		88.04
cg19867481	chr5	1282984	-0.01699	0.1792	0.925	1	TERT	91.87
cg03221032	chr19	10629791	0.1025	1.081	0.925	1	S1PR5	63.41
cg15267735	chr10	43725603	-0.02662	0.2808	0.925	1	RASGEF1A	13.23
cg06047040	chr3	27753347	-0.02432	0.2565	0.925	1		89.95
cg11966063	chr19	2903566	-0.01571	0.1657	0.925	1	ZNF57	94.03
cg20455092	chr5	42508024	-0.06717	0.7085	0.925	1	GHR	67.17
cg05632020	chr6	30885310	0.01761	0.1857	0.925	1	VARS2	92.45
cg12605149	chr4	13483333	-0.05448	0.5747	0.925	1	RAB28	72.19
cg04382783	chr11	60195729	0.02411	0.2543	0.925	1	MS4A5	93.58
cg09466235	chr14	102351377	0.01581	0.1667	0.925	1	PPP2R5C	94.84
cg09025274	chr3	105228864	-0.01802	0.1901	0.925	1	ALCAM	92.96
cg02978938	chr10	73036974	-0.01905	0.2009	0.925	1	UNC5B	92.47
cg19600482	chr8	11665774	0.009243	0.09751	0.925	1	FDFT1	3.52
cg05168229	chr13	45390049	-0.03021	0.3187	0.925	1		38.63
cg14101494	chr5	53886	0.01184	0.1249	0.925	1		4.08
cg07048817	chr7	9929777	-0.02565	0.2706	0.925	1		88.64
cg08995449	chr8	101802144	0.02105	0.2221	0.925	1		93.66
cg01992607	chr19	14197679	0.01604	0.1692	0.925	1	C19orf67	94.31
cg04454259	chr21	37507390	0.01136	0.1199	0.925	1	CBR3	4.67
cg12989104	chr16	48645051	-0.01731	0.1826	0.925	1	N4BP1	93.12
cg05817497	chr5	83599371	-0.02008	0.2119	0.925	1	EDIL3	94.89
cg10982861	chrX	107018095	0.06865	0.7243	0.925	1	TSC22D3	69.9
cg05095290	chr14	103995143	0.04263	0.4498	0.925	1	TRMT61A	25.68
cg03598112	chr17	28691021	-0.01926	0.2032	0.925	1		5.86
cg04864648	chr4	96761229	-0.01156	0.1219	0.925	1	PDHA2	95.64
cg16503683	chr11	58345717	-0.005559	0.05866	0.925	1	ZFP91	2.28
cg13286786	chr6	154555386	0.03465	0.3656	0.925	1	OPRM1	45.06
cg13763190	chr8	91998418	-0.03729	0.3935	0.925	1	C8orf88	86.53
cg05881698	chr19	5818763	0.004694	0.04953	0.925	1		97.44
cg06473827	chr4	41209874	-0.0319	0.3367	0.925	1	APBB2	82.4
cg13798412	chr16	85433568	-0.02689	0.2837	0.925	1		89.91
cg04273422	chr19	6498787	0.0242	0.2554	0.925	1	TUBB4	14.46
cg14245228	chr9	135619345	0.0395	0.4168	0.925	1	C9orf98	89.12
cg00480481	chr12	132927673	0.1897	2.002	0.925	1		83.69
cg25811867	chr2	3488468	-0.02013	0.2124	0.925	1		89.07
cg05306745	chr17	76921845	-0.007802	0.08234	0.925	1	TIMP2	3.84
cg01984854	chr16	85879072	-0.01755	0.1852	0.925	1		96.07
cg17556064	chr19	11707187	-0.01835	0.1937	0.925	1	ZNF627	93.18
cg19395514	chr3	134172605	-0.03388	0.3576	0.925	1		78.27
cg04317492	chr15	41877806	0.003268	0.03449	0.925	1		1.55
cg07176375	chr17	72193324	-0.07293	0.7697	0.925	1		70.07
cg02187069	chr14	74877423	0.02141	0.2259	0.925	1	SYNDIG1L	89.94
cg00254681	chr6	32118457	-0.01312	0.1384	0.925	1	PRRT1	3.72
cg10074441	chr10	31095111	-0.02064	0.2178	0.925	1		89.17
cg11277812	chr7	39959662	-0.01542	0.1627	0.925	1		93.81
cg26499571	chr12	48224306	0.0207	0.2185	0.925	1		92.13
cg23048303	chr20	61895726	0.03265	0.3446	0.925	1		83.49
cg14499053	chr7	19158954	0.0212	0.2237	0.925	1		5.37
cg07186595	chr8	129186510	-0.04855	0.5124	0.925	1		23.09
cg02410436	chr16	79877985	-0.0219	0.2311	0.925	1		91.89
cg16709342	chr11	70261373	0.01362	0.1438	0.925	1	CTTN	95.01
cg03363743	chr17	28562474	-0.03247	0.3428	0.925	1	SLC6A4	11.6
cg14762528	chr13	101746298	0.02928	0.309	0.925	1	NALCN	87.49
cg05085886	chr19	12848288	0.07014	0.7405	0.925	1	ASNA1	3.3
cg23301257	chr4	108852651	-0.01016	0.1073	0.925	1	CYP2U1	4.1
cg27649194	chr12	1974168	0.08869	0.9363	0.925	1	CACNA2D4	45.43
cg08466883	chr1	215741318	-0.008849	0.09342	0.925	1	KCTD3	2.56
cg14022313	chr17	79431017	0.02269	0.2395	0.925	1	BAHCC1	81.93
cg08790036	chr5	118732897	0.0597	0.6303	0.925	1		86.1
cg05822534	chr2	197473076	0.0159	0.1679	0.925	1		93.45
cg09625781	chr10	45488298	0.02422	0.2557	0.925	1	RASSF4	89.98
cg22882695	chr4	126314626	0.04366	0.461	0.925	1	FAT4	91.76
cg21227325	chr9	78776599	0.04987	0.5265	0.925	1	PCSK5	62.25
cg02713706	chr1	247681749	-0.1098	1.16	0.925	1	GCSAML	63.16
cg05034125	chr11	76363709	0.05961	0.6294	0.925	1		91.55
cg00035937	chr7	91874085	-0.02922	0.3085	0.925	1	KRIT1	88.88
cg04855971	chr4	57299126	-0.02108	0.2226	0.925	1	PPAT	93.39
cg00180631	chrX	149736640	0.06097	0.6438	0.925	1	MTM1	36.55
cg06528559	chr2	63275509	-0.01121	0.1184	0.925	1	LOC100132215	4.25
cg19511425	chrX	13749859	-0.04758	0.5023	0.925	1	TRAPPC2	93.52
cg14308980	chr2	152685322	0.01641	0.1732	0.925	1	ARL5A	5.01
cg00103855	chr1	226077628	-0.01326	0.14	0.925	1	LEFTY1	94.39
cg06043190	chr2	42396882	0.01731	0.1828	0.925	1	EML4	6.07
cg06166802	chr21	45076717	0.02202	0.2325	0.925	1	HSF2BP	91.62
cg06082883	chr16	89686744	0.04187	0.4421	0.925	1	DPEP1	78.5
cg25656654	chr10	105639749	0.02693	0.2844	0.925	1	OBFC1	76.52
cg04181864	chr22	45182358	-0.01231	0.13	0.925	1	ARHGAP8	96.04
cg19854915	chr3	27770995	0.02453	0.259	0.925	1		9.98
cg05963712	chr12	49373746	-0.006165	0.0651	0.925	1	WNT1	2.42
cg18746336	chr3	128216122	0.03292	0.3476	0.925	1		76.97
cg16244544	chr11	30446982	-0.01857	0.1961	0.925	1	MPPED2	93.64
cg22442897	chr17	59222898	-0.05585	0.5898	0.925	1	BCAS3	51.6
cg20300752	chr7	1384202	0.01722	0.1819	0.925	1		93.52
cg08554440	chr10	134303310	-0.04322	0.4564	0.925	1		84.9
cg00654511	chr16	6105700	-0.04142	0.4374	0.925	1	RBFOX1	86.34
cg21290647	chr1	27216737	-0.002509	0.0265	0.925	1	GPN2	1.32
cg09825105	chr4	40829726	-0.02571	0.2715	0.925	1	APBB2	85.3
cg06419562	chr16	24148747	-0.02639	0.2787	0.925	1	PRKCB	88.79
cg02618689	chr2	104764029	-0.02818	0.2976	0.925	1		91.7
cg17794695	chr12	57388308	0.02067	0.2183	0.925	1	GPR182	82.04
cg18824027	chr14	76781080	-0.05961	0.6296	0.925	1		35.59
cg02855071	chr3	154957647	-0.02092	0.221	0.925	1	LINC01487	90.19
cg08274821	chr1	214557901	-0.05015	0.5296	0.925	1	PTPN14	90.91
cg00573165	chr1	20250849	0.02167	0.2288	0.925	1	PLA2G2E	91.93
cg18319491	chr8	91484969	-0.03129	0.3305	0.925	1		91.39
cg23631133	chr2	240568824	-0.07564	0.799	0.925	1		83.34
cg26599871	chr16	2749429	-0.01876	0.1982	0.925	1	KCTD5	91
cg03229528	chr12	73122996	-0.04451	0.4702	0.925	1		90.57
cg16529563	chr19	49560284	-0.02187	0.231	0.925	1	CGB7	6.16
cg25365214	chr10	81070954	0.008294	0.08761	0.925	1	ZMIZ1	96.98
cg07807373	chr5	172216309	-0.2181	2.304	0.925	1		68.58
cg22158854	chr1	212877269	-0.01524	0.161	0.925	1		93
cg22831101	chr6	129769086	-0.04047	0.4275	0.925	1	LAMA2	88.55
cg23492582	chr20	55926133	0.006935	0.07326	0.925	1	RAE1	2.75
cg12014441	chr7	1609858	-0.009546	0.1008	0.925	1	KIAA1908	3.83
cg20751313	chr19	37903683	0.0206	0.2176	0.925	1	ZNF569	93.22
cg15392080	chr15	78598377	-0.0138	0.1457	0.925	1		94.22
cg26958740	chr4	124845769	0.06951	0.7343	0.925	1	LINC01091	53.75
cg07911944	chr9	90340723	0.01153	0.1218	0.925	1	CTSL	3.62
cg24847625	chr15	40660063	0.06202	0.6552	0.925	1	DISP2	17.49
cg23965061	chr8	22960599	-0.006863	0.0725	0.925	1	TNFRSF10C	3.03
cg02523105	chrX	134232832	-0.06272	0.6627	0.925	1	NCRNA00087	25.65
cg02744525	chr1	67397410	0.03367	0.3557	0.925	1	MIER1	9.77
cg24026974	chr3	47551870	0.01786	0.1887	0.925	1	C3orf75	93.69
cg12941511	chr16	22314269	-0.01939	0.2048	0.925	1	POLR3E	92.73
cg09762585	chr1	23542007	0.02978	0.3146	0.925	1		87.48
cg27010328	chr11	238081	0.01207	0.1275	0.925	1	PSMD13	94.55
cg20703003	chr10	115860280	0.06595	0.6969	0.925	1		71.22
cg25444839	chr5	176057924	0.07158	0.7563	0.925	1	EIF4E1B	40.2
cg04166537	chr13	25266722	0.03141	0.3319	0.925	1	ATP12A	78.91
cg04387357	chr7	43793637	-0.02679	0.2831	0.925	1		90.41
cg10027397	chr2	193101068	-0.03882	0.4102	0.925	1		86.02
cg24968692	chr7	131032645	0.0164	0.1733	0.925	1	MKLN1	93.81
cg26682589	chr4	88331367	0.02003	0.2116	0.925	1		91.39
cg25301163	chr14	25597490	0.02135	0.2256	0.925	1		89.45
cg10845249	chr10	61469980	0.08592	0.908	0.925	1	SLC16A9	10.58
cg04260224	chr4	3344008	0.05322	0.5624	0.925	1	RGS12	56.66
cg02234377	chr8	23066941	-0.01141	0.1205	0.925	1	TNFRSF10A	95.05
cg06102777	chr11	63382095	-0.007009	0.07407	0.925	1	PLA2G16	2.34
cg00117599	chr17	45962589	0.0307	0.3244	0.925	1		37.06
cg09842906	chr9	74543990	-0.03606	0.3811	0.925	1	C9orf85	87.88
cg25059070	chr7	157609801	0.002903	0.03068	0.925	1	PTPRN2	98.6
cg09133979	chr16	4028440	0.02186	0.231	0.925	1	ADCY9	88.5
cg16670376	chr17	62704843	0.04305	0.455	0.925	1		13.74
cg16703390	chr2	138615358	-0.03161	0.334	0.925	1		79.21
cg05599550	chr17	48711902	0.02792	0.2951	0.925	1	ABCC3	8.46
cg14962134	chr7	99032690	-0.01861	0.1967	0.925	1	PTCD1	89.98
cg15781784	chr3	49492537	0.0242	0.2558	0.925	1		83.8
cg10624107	chr20	59615545	-0.04693	0.4961	0.925	1		85.21
cg12118708	chr17	26873903	0.02006	0.2121	0.925	1	UNC119	89.21
cg17200325	chr1	147373538	-0.01572	0.1662	0.925	1	GJA8	94.62
cg03350993	chr19	11406175	-0.02223	0.235	0.925	1	TSPAN16	92
cg02992645	chr1	111970925	-0.02678	0.2831	0.925	1	OVGP1	88.82
cg21618036	chr4	183621609	-0.02762	0.292	0.925	1	ODZ3	89.72
cg00626412	chr10	44195456	0.02215	0.2341	0.925	1		91.45
cg05242734	chr13	46915406	-0.04052	0.4283	0.925	1		60.34
cg13078555	chr7	100755535	-0.01165	0.1231	0.925	1		95.36
cg17750047	chr20	34302940	0.01979	0.2092	0.925	1	RBM39	92.98
cg18223188	chr1	229058802	0.012	0.1269	0.925	1		94.9
cg08278462	chr3	126205288	-0.02285	0.2416	0.925	1	UROC1	86.6
cg04927812	chr14	105558566	0.03054	0.3229	0.925	1		83.58
cg14772935	chr7	29187019	0.06067	0.6414	0.925	1	CPVL	67.99
cg16857631	chr3	184187253	0.05723	0.6051	0.925	1		30.58
cg20932150	chr17	79495268	-0.05581	0.5901	0.925	1	FSCN2	44.35
cg01212504	chr6	139015503	0.01432	0.1514	0.925	1	FLJ46906	94.59
cg01328890	chr3	43020440	-0.04427	0.4681	0.925	1	FAM198A	71.71
cg12729139	chr1	117716411	0.013	0.1374	0.925	1	VTCN1	94.39
cg05800071	chr10	128824746	-0.01746	0.1847	0.925	1	DOCK1	94.62
cg04076896	chr9	100138073	0.02213	0.234	0.925	1	LOC100499484-C9ORF174	87.26
cg12112229	chr8	47318669	-0.005524	0.05841	0.925	1		97.68
cg17854455	chr22	44226888	0.02315	0.2448	0.925	1	SULT4A1	90.46
cg00171421	chr10	79396127	0.004481	0.04738	0.925	1	KCNMA1	2.3
cg13368134	chr1	228288514	-0.02057	0.2175	0.925	1	C1orf35	91.02
cg24779751	chr19	36545850	0.004062	0.04295	0.925	1	WDR62	1.1
cg08322747	chr16	2347298	0.004984	0.05271	0.925	1	ABCA3	98
cg00046774	chr7	7576287	-0.03227	0.3412	0.925	1	COL28A1	90.5
cg22515654	chr1	10590672	0.04608	0.4873	0.925	1	PEX14	47.71
cg08777730	chr12	11049736	0.03166	0.3348	0.925	1	PRH1-PRR4	94.19
cg00102920	chr6	18156401	0.008572	0.09065	0.925	1	TPMT	2.94
cg05948757	chr7	156864133	0.05796	0.6129	0.925	1		91.87
cg25861027	chr14	35513030	0.02771	0.2931	0.925	1	FAM177A1	94.03
cg05034242	chr7	134832131	-0.01068	0.1129	0.925	1	TMEM140	3.69
cg17231543	chr8	73862391	-0.04955	0.5241	0.925	1		18.22
cg11874613	chr10	30237495	-0.04598	0.4863	0.925	1		92.21
cg03075654	chr12	116732596	-0.03011	0.3185	0.925	1		92.89
cg25886523	chr1	50160070	0.06881	0.7278	0.925	1	AGBL4	78.28
cg05152213	chr8	99532927	-0.02546	0.2692	0.925	1	STK3	93.62
cg06300137	chr7	129437741	0.02617	0.2768	0.925	1		90.52
cg24900244	chr12	122692290	-0.02595	0.2745	0.925	1	DIABLO	89.34
cg03245155	chr16	27761254	0.01935	0.2047	0.925	1	KIAA0556	91.46
cg01829559	chr2	241500659	-0.0123	0.1301	0.925	1	DUSP28	4.09
cg12564913	chr3	52521930	-0.009329	0.09868	0.925	1	NISCH	95.88
cg03926057	chr11	75808564	0.02533	0.2679	0.925	1	UVRAG	86.79
cg09860047	chr2	227734267	0.01994	0.2109	0.925	1	RHBDD1	93.33
cg02667677	chr6	106545984	0.007544	0.07981	0.925	1	PRDM1	2.75
cg07254667	chr10	87291812	-0.04307	0.4556	0.925	1		75.62
cg12966778	chr19	14889720	-0.2842	3.007	0.925	1	EMR2	68.65
cg23751407	chr10	122739127	-0.005429	0.05744	0.925	1		1.11
cg13005999	chr14	104928055	-0.0287	0.3036	0.925	1		5.49
cg20372956	chr6	160148392	-0.01201	0.127	0.925	1	WTAP	3.32
cg07179260	chr5	173044025	0.05638	0.5964	0.925	1	BOD1	13.02
cg12387646	chr12	49258726	-0.05615	0.594	0.925	1	RND1	73.81
cg00272971	chr10	102419564	-0.02493	0.2638	0.925	1		10.17
cg20398057	chr9	119714577	0.01538	0.1627	0.925	1	ASTN2	94.21
cg10597107	chr10	105881821	0.006586	0.06968	0.925	1	SFR1	2.66
cg17683386	chr12	70838853	-0.04718	0.4992	0.925	1		46.73
cg24772864	chr11	75514992	0.02399	0.2538	0.925	1		92.31
cg08575708	chr11	10823259	-0.01591	0.1683	0.925	1	SNORD97	93.93
cg13014866	chr12	27412387	-0.01285	0.1359	0.925	1	STK38L	95.14
cg26568756	chr16	28909946	-0.01943	0.2055	0.925	1	ATP2A1	92.2
cg10773128	chr6	93779585	-0.1957	2.071	0.925	1		85.88
cg24673768	chr3	67705048	-0.004125	0.04364	0.925	1	SUCLG2	1.9
cg22499179	chr18	3042598	0.0104	0.11	0.925	1		95.15
cg14573977	chr4	167087244	-0.0263	0.2783	0.925	1		4.3
cg07200715	chr11	61660135	0.01896	0.2006	0.925	1	FADS3	92.9
cg17384124	chr2	197940256	-0.02636	0.2789	0.925	1	ANKRD44	93.15
cg10144964	chr16	31191008	-0.01182	0.1251	0.925	1	FUS	5.05
cg17378686	chr3	46925524	0.1262	1.335	0.925	1	PTH1R	84.13
cg00545248	chr2	67041254	0.0272	0.2878	0.925	1		85.93
cg01850011	chr6	166191280	0.03597	0.3807	0.925	1		83.58
cg09796750	chr2	203026434	0.02782	0.2943	0.925	1	KIAA2012	30.78
cg09726890	chr6	157266662	-0.03124	0.3306	0.925	1	ARID1B	86.08
cg05869563	chr4	6233652	0.03256	0.3445	0.925	1	LOC285484	88.69
cg22655767	chr20	39312602	-0.03324	0.3517	0.925	1		26.23
cg14940636	chr12	56498092	0.04306	0.4557	0.925	1	PA2G4	6.63
cg00753658	chr20	61867154	0.02704	0.2862	0.925	1	BIRC7	8.02
cg16235582	chr11	78673212	-0.02016	0.2134	0.925	1	ODZ4	8.59
cg03237477	chr19	19553479	0.0229	0.2423	0.925	1	GATAD2A	90.2
cg05344583	chr17	55362815	-0.01153	0.122	0.925	1	MSI2	3.42
cg22468974	chr5	165036317	0.05749	0.6084	0.925	1		88.01
cg04774778	chr3	186239596	-0.03051	0.3229	0.925	1		73.04
cg00976658	chr16	3989231	-0.002951	0.03123	0.925	1		0.7
cg01464274	chr2	208089814	-0.02634	0.2788	0.925	1	LOC101927865	84.99
cg26765263	chr8	109481248	-0.09911	1.049	0.925	1	EMC2	48.11
cg00434575	chr8	67898717	-0.02114	0.2237	0.925	1		86.89
cg01711005	chr5	159640579	0.02065	0.2186	0.925	1	FABP6	92.26
cg22027766	chr18	23713928	-0.05259	0.5566	0.925	1	PSMA8	61.68
cg23187387	chr7	89841030	0.01085	0.1148	0.925	1	STEAP2-AS1	4.07
cg25175900	chr12	22854001	-0.02307	0.2442	0.925	1		92.2
cg14961949	chr3	157824209	0.01121	0.1186	0.925	1	SHOX2	3.54
cg06368566	chr12	92958326	0.02319	0.2454	0.925	1		92.67
cg18106397	chr12	29534230	-0.08426	0.8919	0.925	1	ERGIC2	7.42
cg01906237	chr10	71417741	0.02273	0.2406	0.925	1		92.31
cg07315051	chr2	240065559	0.01809	0.1914	0.925	1	HDAC4	94.45
cg06456840	chr1	183994221	0.02853	0.302	0.925	1	COLGALT2	91.27
cg10691809	chr22	31892045	-0.01243	0.1315	0.925	1	SFI1	2.71
cg18839255	chr1	31354285	-0.06323	0.6693	0.925	1	SDC3	58.96
cg19809157	chr1	9422438	-0.03498	0.3703	0.925	1	SPSB1	18.87
cg00711647	chr1	170488140	0.03709	0.3927	0.925	1	LOC101928650	93.67
cg16571007	chr8	143538590	0.02048	0.2168	0.925	1		91.71
cg15407226	chr17	62207605	-0.008045	0.08517	0.925	1	ERN1	1.85
cg16216934	chr2	61469780	-0.01524	0.1614	0.925	1	USP34	94.64
cg10116453	chr1	200350606	0.01662	0.176	0.925	1		94.14
cg14728691	chr8	102706798	0.02248	0.238	0.925	1	NCALD	84.75
cg21776674	chr1	6160143	0.02295	0.2429	0.925	1	KCNAB2	83.25
cg02712165	chr17	16395957	0.04014	0.425	0.925	1	C17orf76	75.42
cg14372630	chr16	3494006	0.03868	0.4095	0.925	1	ZNF597	37.89
cg22339688	chr1	25581224	-0.01029	0.109	0.925	1		95.32
cg18696523	chr7	23571965	-0.06011	0.6364	0.925	1	TRA2A	55.33
cg01288674	chr18	45936515	0.007873	0.08335	0.925	1		3.34
cg16471783	chr11	122235457	-0.02366	0.2505	0.925	1		88.43
cg26646208	chr2	170583963	-0.0157	0.1662	0.925	1	PHOSPHO2-KLHL23	95.31
cg02303910	chr11	3577115	0.03684	0.39	0.925	1	LOC101927708	88.39
cg00234809	chr14	103024412	0.01587	0.168	0.925	1		93.89
cg17602882	chr19	10514353	0.01124	0.119	0.925	1	MIR1181	3.42
cg14405103	chr5	150473002	0.07721	0.8175	0.925	1		23.59
cg10596537	chr15	73406657	-0.04394	0.4652	0.925	1	NEO1	74.83
cg06740598	chr2	26467551	-0.006694	0.07088	0.925	1	HADHB	2.83
cg24386092	chr6	15132147	-0.02344	0.2482	0.925	1		91.13
cg13944805	chr9	35563312	0.02263	0.2396	0.925	1	FAM166B	90.11
cg00659077	chr18	77723271	-0.06714	0.7109	0.925	1	HSBP1L1	57.12
cg16562709	chr11	120249248	-0.05878	0.6224	0.925	1	ARHGEF12	88.03
cg01589094	chr16	88061714	0.03251	0.3442	0.925	1	BANP	91.52
cg20261899	chr11	132553833	0.0128	0.1355	0.925	1	OPCML	94.03
cg19520855	chr14	34305222	0.03573	0.3784	0.925	1		89.27
cg16052327	chr3	63536672	-0.03357	0.3555	0.925	1	SYNPR-AS1	83.81
cg25178388	chr7	16760262	0.02608	0.2762	0.925	1		93.15
cg03015463	chr17	46179468	0.02069	0.2191	0.925	1	CBX1	90.54
cg18410945	chr7	157257054	-0.07494	0.7937	0.925	1		48.91
cg08843902	chr16	70737371	-0.04074	0.4315	0.925	1	VAC14	68.94
cg10091115	chr18	5297658	0.01745	0.1848	0.925	1	ZBTB14	93.13
cg04520420	chr20	61436671	0.004186	0.04433	0.925	1	OGFR	2.41
cg21180572	chr9	33043903	0.05536	0.5863	0.925	1	SMU1	24.22
cg04538658	chr1	113601942	-0.03094	0.3276	0.925	1	LOC100996251	83.49
cg02917210	chr8	126103343	-0.03262	0.3454	0.925	1	NSMCE2	9.13
cg14943012	chr5	112605961	0.0188	0.1991	0.925	1	MCC	93.79
cg14680899	chr2	42290209	0.03629	0.3843	0.925	1		90.83
cg07261948	chr1	110162111	-0.01094	0.1158	0.925	1	AMPD2	3.13
cg19346462	chr1	234754391	-0.02315	0.2452	0.925	1		93.74
cg21827013	chr12	60082198	-0.02734	0.2895	0.925	1	SLC16A7	92.16
cg16412629	chr1	115049748	-0.0118	0.125	0.925	1	TRIM33	94.87
cg05852162	chr13	99783233	-0.02627	0.2783	0.925	1		90.95
cg22537634	chr17	35759805	-0.01077	0.1141	0.925	1	ACACA	95.62
cg02014690	chr22	18893811	0.005	0.05296	0.925	1	DGCR6	2.85
cg07053899	chr9	128666870	0.05787	0.613	0.925	1	PBX3	23.71
cg20166216	chr14	20816378	-0.01176	0.1246	0.925	1	PARP2	94.89
cg15920654	chr4	4869091	-0.01182	0.1252	0.925	1		4.56
cg09586589	chr3	22164394	0.02806	0.2972	0.925	1		84.68
cg22989162	chr9	76187681	-0.02038	0.2159	0.925	1		92.22
cg03392810	chr16	81671407	0.01342	0.1421	0.925	1	CMIP	94.49
cg17753843	chr5	150605144	-0.05507	0.5833	0.925	1	CCDC69	63.29
cg07455539	chr11	2349753	-0.02143	0.227	0.925	1		92.38
cg07019898	chr20	55925049	-0.01626	0.1722	0.925	1	RAE1	94.61
cg04391678	chr10	87986792	-0.04531	0.48	0.925	1	GRID1	14.28
cg01119163	chr14	59729610	0.01354	0.1435	0.925	1	DAAM1	94.38
cg11994485	chrX	68073524	0.02488	0.2636	0.925	1		89.19
cg04657205	chr15	34807050	-0.05785	0.6129	0.925	1		3.14
cg23015488	chr11	62538720	-0.003235	0.03427	0.925	1	TAF6L	1.44
cg27063449	chr17	41481223	0.02768	0.2932	0.925	1		71
cg20692864	chr14	33873458	-0.03459	0.3664	0.925	1	NPAS3	90.26
cg17503977	chr2	160473461	0.05862	0.6211	0.925	1	LOC643072	31.09
cg14390010	chr10	13452256	-0.01998	0.2117	0.925	1		92.34
cg02556052	chr1	232528899	0.06663	0.7059	0.925	1		76.73
cg10672416	chr12	123718706	-0.03728	0.395	0.925	1	C12orf65	85.25
cg23303685	chr6	157521999	0.01227	0.13	0.925	1	ARID1B	94.64
cg14004275	chr10	50209081	0.02617	0.2773	0.925	1		87.68
cg17061215	chr5	150521251	-0.03562	0.3774	0.925	1	ANXA6	46.61
cg15001056	chr3	151143464	0.03661	0.3879	0.925	1	MED12L	87.66
cg11067179	chr11	66083541	0.04732	0.5014	0.925	1	CD248	80.62
cg18763854	chr1	22987905	0.02583	0.2737	0.925	1	C1QB	91.46
cg10973513	chr2	108085912	-0.1036	1.098	0.925	1		92.76
cg07072394	chr6	32815066	-0.02014	0.2134	0.925	1	TAP1	93.36
cg04009503	chr2	27434745	-0.003859	0.04089	0.925	1	SLC5A6	2.28
cg00074369	chr3	18031158	-0.01255	0.133	0.925	1	LOC339862	94.7
cg12421437	chr7	100287103	-0.01765	0.187	0.925	1	GIGYF1	93.14
cg15063814	chr12	106730687	-0.01707	0.1808	0.925	1	TCP11L2	94.02
cg24404318	chr11	48053509	-0.03518	0.3728	0.925	1	PTPRJ	23.39
cg02687543	chr4	39937921	0.02441	0.2587	0.925	1	PDS5A	93.17
cg25032535	chr14	97207786	0.009531	0.101	0.925	1		3.24
cg03570766	chr11	65793706	0.0161	0.1706	0.925	1	CATSPER1	93.51
cg09044995	chr5	138763038	0.03682	0.3902	0.925	1	DNAJC18	93.4
cg25611569	chr1	104696931	0.0281	0.2978	0.925	1		89.6
cg05098765	chr12	68727139	-0.01444	0.153	0.925	1	MDM1	95.04
cg05927274	chr1	153457181	-0.03573	0.3786	0.925	1		72.54
cg16192371	chr6	31105337	0.01601	0.1696	0.925	1	PSORS1C1	6.46
cg05280478	chr17	73662588	0.06213	0.6584	0.925	1	RECQL5	71.78
cg20795550	chr18	12702739	-0.008182	0.08672	0.925	1	PSMG2	3.57
cg01958221	chr7	14030127	0.009855	0.1045	0.925	1	ETV1	1.8
cg07596861	chr7	101151052	0.04292	0.4549	0.925	1	COL26A1	13.46
cg01651285	chr14	106775350	-0.04679	0.4959	0.925	1		71.53
cg16180498	chr3	153573785	0.02656	0.2815	0.925	1		87.53
cg16966201	chr10	50603359	-0.009576	0.1015	0.925	1		4.21
cg20476877	chr12	108956650	0.009714	0.103	0.925	1	ISCU	3.68
cg03114043	chr7	29279045	0.02309	0.2448	0.925	1	CHN2	90.84
cg21165793	chr6	31129397	0.02021	0.2142	0.925	1	TCF19	90.68
cg23086673	chr13	100307621	-0.02018	0.214	0.925	1	CLYBL	90.48
cg04065977	chr2	191714339	0.016	0.1696	0.925	1		94.53
cg16921589	chr16	19717647	-0.02054	0.2178	0.925	1		92.21
cg13430911	chr17	56048505	0.01509	0.16	0.925	1		94.08
cg13185557	chr1	211721277	-0.02236	0.2371	0.925	1		90.38
cg04963424	chr12	58013645	-0.004565	0.04839	0.925	1	SLC26A10	0.94
cg20322876	chr11	111170104	0.009626	0.102	0.925	1	C11orf93	3.15
cg23340660	chr12	118312775	0.023	0.2438	0.925	1	KSR2	7.54
cg07862235	chr8	123730704	0.01744	0.1848	0.925	1		93.81
cg00747342	chr2	23700632	0.02701	0.2863	0.925	1	KLHL29	87.69
cg11178136	chr11	46637717	0.01307	0.1386	0.925	1	KIAA0652	94.59
cg04303488	chr8	55104610	0.06044	0.6408	0.925	1		80.64
cg14966878	chr1	11560374	-0.05149	0.5459	0.925	1	PTCHD2	77.99
cg14334316	chr3	93782716	0.05101	0.5408	0.925	1	DHFRL1	50.57
cg14909582	chr17	46136755	0.01759	0.1864	0.925	1	NFE2L1	93.41
cg15893829	chr14	64265606	0.02054	0.2178	0.925	1		91.78
cg14155196	chr8	22725904	0.0375	0.3976	0.925	1	PEBP4	87.9
cg03906257	chr20	60492618	0.02963	0.3141	0.925	1	CDH4	83.21
cg23530917	chr13	114305908	0.06828	0.7239	0.925	1	ATP4B	94.03
cg04058399	chr2	25481271	-0.01722	0.1826	0.925	1	DNMT3A	92
cg16990168	chr1	119526060	0.02883	0.3057	0.925	1	TBX15	13
cg08234855	chr14	98955637	0.02991	0.3172	0.925	1		93.02
cg22520312	chr2	9628257	0.01968	0.2087	0.925	1	IAH1	90.99
cg27544001	chr10	135008764	0.01751	0.1857	0.925	1	KNDC1	93.67
cg16540590	chr5	43802496	-0.03761	0.3988	0.925	1		83.26
cg15699450	chr3	197099720	-0.02595	0.2752	0.925	1		88.1
cg04671068	chr7	75894676	-0.0248	0.263	0.925	1	SRRM3	89.03
cg08956232	chr11	35990499	-0.03054	0.3239	0.925	1	LDLRAD3	89.56
cg09531027	chr20	46292374	0.02776	0.2944	0.925	1	SULF2	77.74
cg07078529	chr12	65551065	0.04245	0.4501	0.925	1		70.91
cg06145669	chr9	102589165	-0.04542	0.4817	0.925	1	NR4A3	54.98
cg00367947	chr11	95878008	-0.03644	0.3865	0.925	1	MAML2	93.52
cg15924121	chr11	30929357	0.01661	0.1761	0.925	1		94.47
cg24912902	chr2	121301738	-0.1135	1.203	0.925	1		62.35
cg05275603	chr15	42563845	0.06993	0.7417	0.925	1	TMEM87A	80.58
cg24883060	chr1	7749693	-0.02141	0.2271	0.925	1	CAMTA1	90.52
cg12139119	chr10	31136318	-0.03486	0.3697	0.925	1	ZNF438	83.36
cg08186166	chr13	95248247	0.01098	0.1164	0.925	1	TGDS	3.89
cg12737120	chr14	53113169	-0.01623	0.1721	0.925	1	ERO1A	93.44
cg12132429	chr1	182456105	0.01872	0.1985	0.925	1	RGSL1	93.28
cg09437893	chr17	8672675	0.01197	0.127	0.925	1		95.2
cg18046508	chr5	38025726	-0.03124	0.3314	0.925	1		89.7
cg22950718	chr2	2569647	-0.06817	0.7231	0.925	1		90.78
cg11768590	chr14	91976290	0.008786	0.0932	0.925	1	PPP4R3A	3.26
cg14234520	chr2	121018789	-0.06504	0.69	0.925	1	RALB	78.97
cg01351869	chr15	80215929	0.01064	0.1128	0.925	1	C15orf37	2.91
cg24016035	chr19	30205900	-0.01667	0.1768	0.925	1	C19orf12	4.86
cg17313552	chr5	143748724	-0.02717	0.2883	0.925	1	KCTD16	82.49
cg06463775	chr5	74916857	-0.02778	0.2947	0.925	1	ANKDD1B	91.08
cg07418518	chr5	78406264	0.03623	0.3843	0.925	1	BHMT	92.17
cg25153266	chrX	84258452	-0.06703	0.7112	0.925	1	APOOL	30
cg17279079	chr17	79095818	-0.04291	0.4553	0.925	1	AATK	90.92
cg24665064	chr1	11426046	0.03289	0.3489	0.925	1		75.6
cg10073349	chr19	1568082	0.007209	0.07648	0.925	1	MEX3D	2.87
cg16491457	chr7	21619457	0.02605	0.2764	0.925	1	DNAH11	83.78
cg19388373	chr2	11606477	-0.002984	0.03166	0.925	1	E2F6	1.17
cg27303430	chr2	227663593	-0.01909	0.2026	0.925	1	IRS1	7.36
cg06737790	chr8	9587053	0.01362	0.1445	0.925	1	TNKS	95.27
cg12859720	chr14	104854711	0.002751	0.02919	0.925	1		98.68
cg05908471	chr1	18069960	-0.03602	0.3821	0.925	1		85.3
cg13194256	chr11	44543030	-0.02829	0.3002	0.925	1		86.73
cg13855279	chr11	17867864	-0.02713	0.2878	0.925	1	SERGEF	86.69
cg18450810	chr17	51111066	-0.03279	0.3479	0.925	1		77.08
cg19465605	chr14	91770229	0.02169	0.2302	0.925	1	CCDC88C	90.99
cg18294023	chr3	134370241	0.006739	0.07151	0.925	1	KY	2.49
cg27541881	chr12	124782463	-0.02832	0.3005	0.925	1	ZNF664-FAM101A	71.29
cg16932560	chr6	31589994	0.06495	0.6892	0.925	1	SNORA38	77
cg24809788	chr2	24690153	-0.032	0.3396	0.925	1		80.71
cg02406350	chr12	706496	0.01842	0.1954	0.925	1	NINJ2	93.88
cg26037602	chr11	57144191	0.04101	0.4352	0.925	1		39.56
cg20432206	chr11	64081158	-0.04886	0.5185	0.925	1	ESRRA	55.06
cg08689932	chr17	21308156	0.03365	0.3571	0.925	1	KCNJ18	79.45
cg06876404	chr16	30941527	0.008053	0.08546	0.925	1	FBXL19	98.39
cg01863682	chr2	182545771	0.01888	0.2004	0.925	1	NEUROD1	5
cg09998787	chr4	48111500	0.04412	0.4682	0.925	1	TXK	88.82
cg14547393	chr11	94965924	0.03969	0.4212	0.925	1	LOC100129203	16.02
cg10671215	chr1	61542922	-0.007766	0.08243	0.925	1	NFIA	3.81
cg16310045	chr10	114813758	-0.03937	0.4178	0.925	1	TCF7L2	74.52
cg11777302	chr20	53477382	-0.05582	0.5924	0.925	1		74.22
cg11824972	chr17	51068565	0.02297	0.2438	0.925	1		91.12
cg00969893	chr15	63133069	0.02294	0.2435	0.925	1	TLN2	90.27
cg12830684	chr1	10613540	-0.08359	0.8873	0.925	1	PEX14	64.32
cg25602142	chr15	54100722	-0.01392	0.1478	0.925	1		94.24
cg20512247	chr14	21030335	-0.02086	0.2214	0.925	1	RNASE9	91.59
cg11513962	chr18	50278453	0.01562	0.1658	0.925	1	DCC	94.56
cg22764341	chr4	47487088	0.05338	0.5666	0.925	1	ATP10D	21.24
cg21661138	chr19	48282008	0.004166	0.04422	0.925	1	SEPW1	2.34
cg07837209	chr13	79184101	0.0629	0.6677	0.925	1		34.83
cg10613426	chr19	48527773	-0.1784	1.894	0.925	1	ELSPBP1	84.41
cg22278106	chr2	169746720	0.04218	0.4478	0.925	1	SPC25	6.22
cg26086363	chr1	151286727	-0.01977	0.2098	0.925	1	PI4KB	94.4
cg07202288	chr16	639545	0.002621	0.02783	0.925	1	RAB40C	1.46
cg09427311	chr9	129885730	0.03712	0.3941	0.925	1	ANGPTL2	65.93
cg07362328	chr1	50886393	-0.02466	0.2618	0.925	1	DMRTA2	10.3
cg10338475	chr5	60458894	-0.03287	0.3489	0.925	1	SMIM15	84.72
cg08559141	chr20	35459956	-0.02028	0.2153	0.925	1	SOGA1	91.6
cg23443804	chr22	20829703	-0.02434	0.2584	0.925	1	KLHL22	92.28
cg18211761	chr8	143026607	-0.14	1.486	0.925	1		81.61
cg03052939	chr2	173139406	-0.05974	0.6342	0.925	1		81.47
cg17628540	chr13	27829199	0.01885	0.2001	0.925	1	SNORA27	91.9
cg24503109	chr1	1897585	0.04778	0.5073	0.925	1	KIAA1751	78.06
cg17279557	chr4	87927655	-0.00509	0.05404	0.925	1	AFF1	2.25
cg12218999	chr6	33216249	0.0451	0.4788	0.925	1		8.71
cg09393362	chr17	74304204	-0.01413	0.1501	0.925	1	QRICH2	96.85
cg01558654	chr17	58326207	-0.02308	0.245	0.925	1	USP32	93.32
cg01218431	chr13	32527522	-0.02402	0.2551	0.925	1	EEF1DP3	91.8
cg08478052	chr16	27807310	0.04194	0.4453	0.925	1	GSG1L	87.46
cg01846985	chrX	78199584	0.0473	0.5022	0.925	1	P2RY10	52.01
cg02772190	chr3	129600759	0.04941	0.5247	0.925	1	TMCC1	91.15
cg08012905	chr8	134819320	-0.05779	0.6137	0.925	1		83.66
cg05891572	chr7	33462512	0.02584	0.2743	0.925	1	BBS9	91.79
cg22051712	chr6	170477790	-0.01468	0.1559	0.925	1	LOC102724511	93.96
cg19682684	chr1	54958573	0.02546	0.2704	0.925	1		84.54
cg01063280	chr6	108167599	0.04897	0.52	0.925	1		65.19
cg11456838	chr6	159278754	0.05419	0.5754	0.925	1	OSTCL	55.79
cg23956071	chr17	4710044	-0.01619	0.1719	0.925	1	PLD2	4.25
cg24346328	chr14	59238398	-0.01269	0.1348	0.925	1		94.91
cg19130204	chr13	113838992	0.04152	0.4409	0.925	1	PCID2	87.29
cg10692758	chr1	193308553	-0.02118	0.225	0.925	1	LINC01031	93.03
cg21800664	chr9	34376939	0.004121	0.04376	0.925	1	KIAA1161	2.3
cg10475778	chrX	153120779	-0.0428	0.4545	0.925	1		83.8
cg15674608	chr14	46175146	0.01725	0.1832	0.925	1		93.82
cg01023080	chr2	119035907	0.01531	0.1625	0.925	1		93.91
cg22913996	chr12	53542686	-0.04769	0.5065	0.925	1		85.11
cg11729430	chr2	209028478	-0.0344	0.3653	0.925	1	CRYGA	82.16
cg00995152	chr9	124496315	0.02903	0.3083	0.925	1	DAB2IP	86.6
cg06148426	chr22	23562924	-0.02224	0.2362	0.925	1	BCR	5.9
cg09119261	chr15	50979183	-0.008048	0.08547	0.925	1	TRPM7	2.49
cg08421051	chr12	122235560	0.03634	0.386	0.925	1	LOC338799	85.83
cg20228124	chr15	62846656	-0.06121	0.6501	0.925	1		76.13
cg19582297	chr10	11483364	-0.01564	0.1661	0.925	1		93.72
cg10289080	chr4	175138686	0.01015	0.1078	0.925	1		3.93
cg26221111	chr5	10310759	-0.03682	0.391	0.925	1		87.98
cg26313599	chr11	6291951	0.1057	1.123	0.925	1	CCKBR	72.09
cg21644835	chr10	62732788	0.01844	0.1958	0.925	1	RHOBTB1	94.28
cg10529293	chr2	173251177	0.06307	0.6699	0.925	1		93.78
cg12162353	chr8	884647	-0.05304	0.5634	0.925	1		81.8
cg14357619	chr6	135763803	-0.03493	0.371	0.925	1	AHI1	91.7
cg06822090	chr7	4843999	0.03026	0.3214	0.925	1	RADIL	79.6
cg15650509	chr2	237476609	0.07513	0.798	0.925	1		11.02
cg19484761	chr11	66511804	-0.01373	0.1458	0.925	1	C11orf80	5.03
cg25459451	chr14	34206591	0.02696	0.2864	0.925	1	NPAS3	90.9
cg00542775	chr1	4188710	0.007109	0.07552	0.925	1		98.7
cg26151000	chr1	35450650	-0.01543	0.1639	0.925	1		5.83
cg14866311	chr17	6142758	0.07073	0.7514	0.925	1		62.38
cg07749235	chr14	53834598	0.01451	0.1541	0.925	1		93.52
cg11125008	chr3	193662949	-0.008992	0.09552	0.925	1		96.13
cg04234379	chr8	144768666	0.01152	0.1224	0.925	1	ZNF707	94.58
cg15612008	chr14	68634145	-0.03821	0.406	0.925	1	RAD51B	84.95
cg25650851	chr20	21284360	0.01316	0.1399	0.925	1	XRN2	4.62
cg04320580	chr1	49244486	-0.01981	0.2105	0.925	1	AGBL4	92.56
cg20487932	chr12	109234959	-0.03029	0.3218	0.925	1	SSH1	80.79
cg07736426	chr12	126580352	-0.0183	0.1945	0.925	1	LOC101927464	92.45
cg15259591	chr12	9501915	-0.04753	0.5049	0.925	1		84
cg10953863	chr8	144911662	0.003762	0.03997	0.925	1	PUF60	1.99
cg05799324	chr3	187770982	-0.02699	0.2868	0.925	1		89.25
cg10319545	chr12	50595417	0.05135	0.5456	0.925	1	LIMA1	82.79
cg23167148	chr9	130497762	-0.008626	0.09165	0.925	1	TOR2A	4.2
cg22573696	chr6	33216663	-0.05144	0.5466	0.925	1		12.22
cg16158807	chr9	95946891	-0.01967	0.209	0.925	1	WNK2	6.25
cg02238549	chr10	131927554	0.09078	0.9645	0.925	1		40.14
cg08906371	chr3	117441878	-0.01844	0.1959	0.925	1		4.03
cg27439202	chr2	182913506	-0.02987	0.3174	0.925	1	PPP1R1C	90.23
cg17537177	chr12	130646129	-0.009797	0.1041	0.925	1	FZD10	5.09
cg10847408	chr21	39235836	0.02144	0.2278	0.925	1	KCNJ6	92.54
cg24018841	chr20	10412438	0.02171	0.2307	0.925	1	MKKS	90.03
cg02460344	chr10	38384447	0.01174	0.1247	0.925	1	ZNF37A	95.31
cg25219665	chr18	8599329	-0.02391	0.2541	0.925	1		91.58
cg08957767	chr1	156119439	0.05161	0.5485	0.925	1	SEMA4A	47.92
cg17422403	chr12	42681203	-0.02448	0.2601	0.925	1		90.33
cg23054407	chr12	48283286	0.02516	0.2673	0.925	1	VDR	82.66
cg25117092	chr3	150948274	0.2004	2.13	0.925	1	MED12L	57.48
cg02638523	chr2	236548728	0.07793	0.8282	0.925	1	AGAP1	77.25
cg04263575	chr7	81392877	-0.01805	0.1919	0.925	1	HGF	93.1
cg05150177	chr1	155829110	0.00972	0.1033	0.925	1	SYT11	1.98
cg14199090	chr1	65990564	0.0199	0.2115	0.925	1	LEPR	92.51
cg14719055	chrX	16889683	-0.05396	0.5735	0.925	1	RBBP7	46.35
cg02574254	chr1	57567746	0.05242	0.5571	0.925	1	DAB1	85.97
cg02567454	chr4	3374162	0.2013	2.139	0.925	1	RGS12	89.19
cg06556491	chr15	65931658	-0.02356	0.2504	0.925	1	SLC24A1	88.59
cg13414010	chr22	43118522	0.02345	0.2493	0.925	1		90.8
cg13620082	chr4	5819452	0.04691	0.4986	0.925	1		92.1
cg08254359	chr12	54398518	-0.05579	0.593	0.925	1		22.52
cg08662732	chr2	175713079	-0.02448	0.2602	0.925	1	CHN1	90.63
cg03764272	chr8	2690128	-0.02772	0.2946	0.925	1		85.42
cg10554624	chr1	53386618	0.03985	0.4236	0.925	1	ECHDC2	65.27
cg23677648	chr14	60387117	0.03343	0.3554	0.925	1	LRRC9	43.72
cg21987716	chr8	129577000	0.0518	0.5507	0.925	1	LINC00824	81.28
cg05380603	chr16	82038326	-0.02724	0.2896	0.925	1	SDR42E1	84.46
cg03992022	chr16	57770483	-0.02893	0.3076	0.925	1	KATNB1	4.53
cg13877801	chr7	138666834	-0.02447	0.2601	0.925	1	KIAA1549	8.85
cg18970844	chr15	75150356	-0.03807	0.4047	0.925	1	SCAMP2	73.84
cg02485566	chr7	153749759	0.02863	0.3044	0.925	1	DPP6	13.84
cg10545896	chr17	73778738	0.01171	0.1245	0.925	1		94.87
cg24118702	chr17	21161271	-0.02691	0.286	0.925	1		87.54
cg05688618	chr4	86699962	-0.0232	0.2467	0.925	1	ARHGAP24	93.62
cg14541225	chr16	10579027	0.1002	1.065	0.925	1		90.64
cg03653504	chr3	67019880	0.01637	0.174	0.925	1		93.99
cg19537969	chr12	91357909	-0.02396	0.2547	0.925	1	EPYC	92.26
cg16918667	chr6	31827573	-0.02213	0.2353	0.925	1	NEU1	91.94
cg19106154	chr8	125503821	-0.03096	0.3292	0.925	1	TATDN1	89.67
cg27079079	chr1	181809878	-0.0727	0.773	0.925	1		84.71
cg09675743	chrX	138284696	-0.1555	1.653	0.925	1	FGF13	31.58
cg13952398	chr2	181966002	-0.029	0.3084	0.925	1		89.66
cg15555170	chr20	24973741	-0.005028	0.05346	0.925	1	APMAP	2.02
cg13504434	chr12	121088311	-0.09244	0.983	0.925	1	CABP1	66.79
cg11348345	chr12	104850219	0.005663	0.06021	0.925	1	CHST11	2.52
cg21279706	chr3	128710636	0.03384	0.3598	0.925	1	KIAA1257	54.17
cg10673318	chr7	155276097	-0.06371	0.6775	0.925	1		12.97
cg17394530	chr6	106434623	-0.09147	0.9727	0.925	1		62.77
cg23207440	chr15	41700462	0.01916	0.2037	0.925	1		91.8
cg08295898	chr6	158956909	0.03545	0.3769	0.925	1	TMEM181	9.19
cg05510751	chr19	47679950	-0.04561	0.485	0.925	1	SAE1	58.68
cg02831290	chr2	74981833	-0.01424	0.1515	0.925	1		94.26
cg14840502	chr6	22623897	-0.01598	0.1699	0.925	1		93.85
cg17203162	chr2	129941793	-0.05384	0.5726	0.925	1		88.44
cg05904344	chr13	113843426	-0.3253	3.459	0.925	1	PCID2	80.01
cg16570746	chr19	50295570	0.03152	0.3352	0.925	1	AP2A1	76.67
cg18983417	chr15	38689770	0.02147	0.2283	0.925	1		91.41
cg14073746	chr1	200590114	-0.0201	0.2138	0.925	1	KIF14	5.61
cg16602957	chr15	63364575	-0.01955	0.208	0.925	1		91.24
cg22276258	chr12	65179503	-0.01422	0.1512	0.925	1		94.25
cg06202829	chr16	47426181	-0.01334	0.1419	0.925	1	ITFG1	4.44
cg01458062	chr16	681057	0.01794	0.1908	0.925	1	WFIKKN1	5.24
cg18219124	chr2	172104717	-0.1272	1.353	0.925	1		39.14
cg25954182	chr8	28950231	-0.02293	0.2439	0.925	1	KIF13B	92.68
cg20380069	chr12	120806617	-0.00389	0.04138	0.925	1	MSI1	2.06
cg20650539	chr6	107363798	-0.04152	0.4417	0.925	1	C6orf203	58.53
cg12859373	chr6	90993998	-0.04067	0.4326	0.925	1	BACH2	20.47
cg00690267	chr1	225879553	-0.0324	0.3446	0.925	1		87.62
cg17688211	chr4	139657467	0.03195	0.3399	0.925	1		84.55
cg25238880	chr1	180526805	-0.02266	0.241	0.925	1	OVAAL	92.78
cg13351552	chr17	9674817	0.02667	0.2837	0.925	1	DHRS7C	85.98
cg06946593	chr13	97986395	-0.02971	0.316	0.925	1	MBNL2	80.84
cg05231180	chr13	74278743	0.02017	0.2146	0.925	1	KLF12	87.55
cg00171126	chr21	40752522	0.006537	0.06954	0.925	1	WRB	2.85
cg03258475	chr6	29577223	-0.02824	0.3004	0.925	1	GABBR1	88.92
cg25976621	chr20	4205487	0.03851	0.4096	0.925	1	ADRA1D	89.83
cg02894998	chr11	11987959	-0.03399	0.3616	0.925	1	DKK3	79.19
cg25373581	chr16	132655	-0.01414	0.1505	0.925	1	MPG	95.24
cg21998967	chr15	81291207	-0.0531	0.5649	0.925	1	MIR4514	82.03
cg13958322	chr8	132038001	0.03973	0.4227	0.925	1	ADCY8	93.54
cg16721541	chr15	59413110	-0.0122	0.1298	0.925	1	CCNB2	95.37
cg27109374	chr3	43244753	-0.0306	0.3255	0.925	1		85.79
cg07920568	chr12	131174402	-0.02519	0.268	0.925	1		86.62
cg16703673	chr16	50241762	-0.03102	0.33	0.925	1	PAPD5	87.33
cg12305251	chr2	130089537	-0.02208	0.2349	0.925	1		90.58
cg16176984	chr15	74212404	-0.06017	0.6401	0.925	1	LOXL1-AS1	51.03
cg07218820	chr8	22157333	0.02286	0.2432	0.925	1	PIWIL2	89.72
cg11447577	chr14	52470722	0.01081	0.1151	0.925	1	C14orf166	95.3
cg13066016	chr1	63786083	-0.009762	0.1039	0.925	1		4.17
cg01135165	chr3	108191083	0.01777	0.1891	0.925	1	MYH15	92.83
cg26276690	chr19	33721276	-0.04193	0.4461	0.925	1		81.2
cg12657970	chr5	176454092	0.0223	0.2373	0.925	1	ZNF346	92.62
cg26379694	chr5	152732350	0.1025	1.091	0.925	1		9.78
cg25829320	chr11	117857018	0.00658	0.07002	0.925	1	IL10RA	3.46
cg25830612	chr22	26242380	0.02683	0.2855	0.925	1	MYO18B	17.04
cg17429881	chr3	43789414	0.02283	0.2429	0.925	1		91.8
cg02846247	chr12	122617835	-0.01784	0.1898	0.925	1	MLXIP	92.7
cg16734059	chr3	105684424	0.01746	0.1858	0.925	1		93.19
cg24840042	chr1	77550315	0.01151	0.1224	0.925	1		94.92
cg06444374	chr1	38474788	-0.02732	0.2908	0.925	1		87.32
cg14646055	chr13	25116491	-0.1213	1.291	0.925	1		32.9
cg04354879	chr17	42634955	-0.06874	0.7314	0.925	1	FZD2	20.87
cg13761475	chr8	142491372	0.02508	0.2669	0.925	1	MROH5	93.31
cg02592596	chr15	30919014	-0.01084	0.1154	0.925	1	ARHGAP11B	3.27
cg11594940	chr1	156863360	-0.07338	0.781	0.925	1	PEAR1	13.87
cg07944405	chr15	37441051	0.03563	0.3792	0.925	1		84.1
cg02540045	chr12	6924827	0.02655	0.2826	0.925	1	CD4	87.11
cg11916729	chr5	180018564	-0.009081	0.09664	0.925	1	SCGB3A1	3.52
cg11560312	chr3	184348643	-0.02765	0.2942	0.925	1		85.76
cg23686872	chr20	50692897	-0.01304	0.1388	0.925	1		94.71
cg25720804	chr5	170736389	-0.002999	0.03192	0.925	1	TLX3	1.52
cg08857773	chr2	173021181	-0.01803	0.1919	0.925	1		93.17
cg26917746	chr6	158518021	-0.01237	0.1316	0.925	1	SYNJ2	95.42
cg14105536	chr6	47666329	-0.02988	0.3181	0.925	1	GPR115	85.01
cg02617107	chr15	43037026	-0.06064	0.6455	0.925	1	TTBK2	94.77
cg06569117	chr2	217657537	0.06328	0.6736	0.925	1		78.6
cg01000637	chr2	74714095	0.02162	0.2301	0.925	1	TTC31	90.83
cg04197847	chr5	132855235	0.03135	0.3337	0.925	1	FSTL4	90.02
cg16616769	chr16	19727142	-0.01752	0.1865	0.925	1	IQCK	93.76
cg10618207	chr17	7495830	0.03136	0.3338	0.925	1	FXR2	92.43
cg20043636	chr12	116035872	-0.03329	0.3544	0.925	1		85.43
ch.1.2093982R	chr1	81755135	-0.0212	0.2257	0.925	1		4.69
cg26582982	chr3	194742712	0.01797	0.1913	0.925	1		93.62
cg13865940	chr14	104182836	-0.02338	0.2489	0.925	1	ZFYVE21	5.77
cg22058452	chr2	95662214	0.007253	0.07721	0.925	1		97.26
cg22242790	chr2	152265548	-0.02206	0.2348	0.925	1	RIF1	93.99
cg12953445	chr16	87056872	-0.03977	0.4234	0.925	1		85.11
cg14048460	chr9	8395204	-0.02066	0.2199	0.925	1	PTPRD	91.46
cg20348117	chr3	169717011	-0.02168	0.2308	0.925	1		90.87
cg00147126	chr15	30113762	0.006107	0.06502	0.925	1	TJP1	1.18
cg04213489	chr14	90995212	-0.01318	0.1403	0.925	1		94.15
cg03139956	chr4	187130030	-0.01527	0.1626	0.925	1	CYP4V2	95.25
cg17719133	chr5	143078737	0.04778	0.5087	0.925	1		89.88
cg07580652	chr2	152266582	0.003247	0.03457	0.925	1	RIF1	2.12
cg14878302	chr18	18695624	-0.02355	0.2507	0.925	1		90.18
cg25735280	chr5	31638951	0.006553	0.06977	0.925	1		2.34
cg05848895	chr16	89660421	0.06503	0.6924	0.925	1	CPNE7	37.94
cg27419138	chr6	117016617	-0.022	0.2342	0.925	1	KPNA5	92.43
cg18680021	chr14	94492759	-0.01026	0.1092	0.925	1	OTUB2	3.93
cg25726789	chr4	90229039	0.004513	0.04805	0.925	1	GPRIN3	1.81
cg06232315	chr8	142346252	-0.06396	0.6811	0.925	1		86.76
cg27306268	chr16	84721415	-0.05317	0.5661	0.925	1		73.72
cg26698922	chr2	103095103	0.02044	0.2176	0.925	1	SLC9A4	87.77
cg13835894	chr2	219148914	0.03343	0.356	0.925	1	PNKD	83.26
cg18200311	chr5	134073579	-0.00637	0.06783	0.925	1	CAMLG	2.86
cg11461580	chr14	69798262	0.03186	0.3392	0.925	1	GALNT16	78.72
cg17340267	chr8	141796193	-0.01343	0.143	0.925	1	PTK2	94.91
cg08289567	chr4	129307231	-0.03333	0.3549	0.925	1		86.21
cg00189220	chr8	64080646	-0.01571	0.1673	0.925	1	YTHDF3	5.99
cg07805332	chr3	99536008	-0.04212	0.4486	0.925	1	MIR548G	14.4
cg11699374	chr1	27114614	0.01253	0.1334	0.925	1	PIGV	3.72
cg10262909	chr22	21224378	0.01641	0.1748	0.925	1	SNAP29	92.89
cg20259401	chr15	66995639	0.002941	0.03132	0.925	1	SMAD6	1.82
cg01462611	chr2	8273767	-0.06838	0.7282	0.925	1	LINC00299	77.42
cg19133531	chr10	7514073	0.01619	0.1724	0.925	1		5.59
cg16350142	chr7	117328452	0.01737	0.185	0.925	1		93.6
cg07814886	chr7	36086032	0.01946	0.2073	0.925	1		93.42
cg06289789	chr5	180682908	-0.03647	0.3884	0.925	1	CTC-338M12.4	90.39
cg17476518	chr14	103602271	0.05165	0.5501	0.925	1	TNFAIP2	91.41
cg00593269	chr4	150075329	-0.01994	0.2123	0.925	1	LOC101927849	92.12
cg11983051	chr19	18682249	0.0292	0.311	0.925	1	UBA52	8.63
cg02330339	chr15	40558247	0.01434	0.1528	0.925	1	PAK6	93.76
cg13907703	chrX	135611162	-0.03701	0.3941	0.925	1		82.41
cg08203476	chr14	104264880	-0.01454	0.1549	0.925	1	PPP1R13B	94.15
cg03609639	chr10	101291397	0.0704	0.7497	0.925	1	NKX2-3	77.51
cg24801154	chr15	42694231	-0.03747	0.3991	0.925	1	CAPN3	83.22
cg08849661	chr10	121093047	-0.02422	0.2579	0.925	1	GRK5	84.93
cg19102579	chr2	3295987	-0.01153	0.1229	0.925	1	TSSC1	95.77
cg15701170	chr1	9780758	0.03813	0.4061	0.925	1	PIK3CD	74.32
cg11371425	chr20	18686311	-0.02175	0.2317	0.925	1	DTD1	87.25
cg01231381	chr2	180130081	0.06467	0.6889	0.925	1	SESTD1	55.95
cg16802439	chr16	88907184	-0.04683	0.4988	0.925	1	GALNS	54.3
cg01844352	chr2	38763250	-0.008601	0.09162	0.925	1		3.88
cg16258229	chr1	5956985	0.07158	0.7625	0.925	1	NPHP4	74.55
cg18592272	chr3	149945180	-0.05917	0.6303	0.925	1		93.91
cg18368845	chr13	41173440	0.04074	0.4339	0.925	1	FOXO1	85
cg24065216	chr10	1413285	-0.02224	0.2369	0.925	1	ADARB2	92.77
cg19972858	chr3	5020996	-0.006456	0.06878	0.925	1	BHLHE40	2.93
cg20109624	chr16	81254265	0.1237	1.317	0.925	1	PKD1L2	62.38
cg08898116	chr18	30091445	-0.01032	0.1099	0.925	1	WBP11P1	95.04
cg21213973	chr5	72526137	-0.01524	0.1624	0.925	1		5
cg02953562	chr14	101390919	0.0217	0.2311	0.925	1	SNORD113-1	92.99
cg22144486	chr17	8529207	0.02403	0.256	0.925	1	MYH10	93.27
cg08573478	chr2	234378094	0.01319	0.1405	0.925	1	DGKD	97
cg02677635	chr9	129099507	0.04248	0.4526	0.925	1	FAM125B	37.53
cg06462449	chr3	157030073	-0.02105	0.2243	0.925	1	VEPH1	92.2
cg27483395	chr2	102486378	-0.01379	0.147	0.925	1	MAP4K4	94.58
cg21797564	chr5	75767021	-0.01464	0.156	0.925	1	IQGAP2	95.07
cg09709457	chr3	194875295	-0.04105	0.4375	0.925	1	C3orf21	34.62
cg21556726	chr7	752521	0.07424	0.7911	0.925	1	PRKAR1B	61.97
cg15673001	chr17	719737	0.02295	0.2445	0.925	1	NXN	87.32
cg20456607	chr1	245028281	0.03888	0.4143	0.925	1	HNRNPU	3.83
cg10829264	chr1	156024440	0.01401	0.1493	0.925	1	ROBLD3	4.6
cg23620775	chr5	88167205	-0.01992	0.2123	0.925	1	MEF2C	91.74
cg00938087	chr17	63186926	-0.02657	0.2832	0.925	1	RGS9	91.55
cg04344205	chr1	3566818	0.00668	0.07118	0.925	1	WDR8	2.87
cg07003360	chr20	42875708	-0.01269	0.1353	0.925	1	GDAP1L1	4.15
cg13031190	chr1	233124616	-0.01642	0.175	0.925	1	PCNXL2	93.19
cg03363417	chr15	25339084	-0.03744	0.3991	0.925	1	SNORD116-24	78.44
cg03493768	chr4	76996690	-0.05423	0.5779	0.925	1	ART3	75.56
cg15188810	chr15	48677114	-0.01164	0.1241	0.925	1		94.86
cg24513030	chr4	57821434	-0.03994	0.4256	0.925	1		69.68
cg12251403	chr7	70614555	-0.03791	0.404	0.925	1	WBSCR17	80.26
cg19406706	chr12	90907421	-0.06093	0.6493	0.925	1		75.32
cg11201264	chr11	62520685	0.02948	0.3142	0.925	1	ZBTB3	80.95
cg01577989	chrX	130174745	0.04661	0.4968	0.925	1	LINC01201	89.7
cg13820281	chr9	108414597	0.02166	0.2308	0.925	1		88.97
cg23494126	chr10	114910483	0.01481	0.1579	0.925	1	TCF7L2	93.86
cg22404572	chr11	113289673	0.03205	0.3416	0.925	1	DRD2	83.55
cg11245116	chr11	64948311	-0.01745	0.186	0.925	1	CAPN1	12.42
cg23240663	chr1	154909863	0.01831	0.1951	0.925	1	PMVK	5.79
cg04631994	chr15	71740833	0.02749	0.293	0.925	1	THSD4	88.95
cg00636119	chr11	67372952	0.02673	0.2849	0.925	1	NDUFV1	89.7
cg14566281	chr6	168482448	0.02351	0.2506	0.925	1		92.09
cg12570184	chr3	48229809	0.0102	0.1087	0.925	1	CDC25A	3.35
cg14216106	chr6	29525929	0.01801	0.192	0.925	1	UBD	93.01
cg10620537	chr7	12649663	-0.02877	0.3067	0.925	1	SCIN	87.98
cg12331631	chr5	95102534	0.01244	0.1326	0.925	1	RHOBTB3	94.93
cg22547004	chr20	2822133	-0.01801	0.192	0.925	1	PCED1A	93.14
cg19993258	chr15	78914264	0.06057	0.6457	0.925	1	CHRNA3	58.44
cg21399327	chr7	129285381	0.01623	0.1731	0.925	1	NRF1	93.64
cg00304694	chr10	115806947	-0.0284	0.3027	0.925	1		91.86
cg15677434	chr1	206226009	0.03392	0.3616	0.925	1	AVPR1B	57.8
cg00786178	chr6	165747774	-0.02067	0.2204	0.925	1	PDE10A	92.65
cg15104456	chr8	129189014	-0.02881	0.3071	0.925	1		85.78
cg24410546	chr8	26371551	-0.003475	0.03705	0.925	1	PNMA2	1.85
cg03252055	chr8	125577020	-0.02302	0.2455	0.925	1	MTSS1	4.4
cg23954880	chr7	2122342	-0.01547	0.165	0.925	1	MAD1L1	93.12
cg19802799	chr14	25588340	0.02275	0.2425	0.925	1		90.8
cg12108683	chr2	197675686	0.01592	0.1697	0.925	1	C2orf66	93.2
cg18633802	chr2	130616569	-0.02272	0.2423	0.925	1		86.45
cg19645218	chr2	205538750	0.02912	0.3105	0.925	1	PARD3B	91.01
cg24528819	chr3	53368582	-0.02841	0.303	0.925	1	DCP1A	93.69
cg16053434	chr3	160118246	0.004356	0.04645	0.925	1	SMC4	2.12
cg09882656	chr5	39425549	0.009603	0.1024	0.925	1	DAB2	4.09
cg21354026	chr2	236476906	0.02326	0.248	0.925	1	AGAP1	89.8
cg11191914	chr6	145119050	0.01647	0.1756	0.925	1	UTRN	94.54
cg26724857	chr1	231163393	-0.0809	0.8627	0.925	1	FAM89A	65.34
cg13221404	chr19	50249893	-0.05804	0.6189	0.925	1	TSKS	77.53
cg13860211	chr4	40083764	-0.02349	0.2505	0.925	1	N4BP2	89.47
cg09645336	chr5	60458807	-0.03864	0.412	0.925	1	C5orf43	32.59
cg25512903	chr5	138609566	0.009536	0.1017	0.925	1	MATR3	4.8
cg01167501	chr1	93954369	-0.02059	0.2196	0.925	1	FNBP1L	92.89
cg14196011	chr17	57759682	-0.01589	0.1695	0.925	1	CLTC	94.62
cg16495873	chr8	77616126	-0.03324	0.3545	0.925	1	ZFHX4	90.96
cg21410994	chr1	26560542	-0.005652	0.06028	0.925	1	CCDC21	1.26
cg17703391	chr2	101664009	0.04835	0.5156	0.925	1	TBC1D8	58.74
cg18890118	chr6	150582286	-0.02243	0.2392	0.925	1		90.45
cg24641819	chr20	38287889	0.04356	0.4646	0.925	1		90
cg22030445	chr4	25313707	0.06477	0.6907	0.925	1	ZCCHC4	83.61
cg19306296	chr11	71708191	0.06475	0.6906	0.925	1	RNF121	40.6
cg05855166	chr2	128432051	0.03497	0.373	0.925	1	LIMS2	79.13
cg16266809	chr20	30943371	0.02702	0.2882	0.925	1		91.6
cg12077889	chr1	232703913	0.02056	0.2193	0.925	1		90.25
cg01971001	chr5	946337	-0.05295	0.5648	0.925	1		50.65
cg25683268	chr17	53809564	-0.05506	0.5873	0.925	1	TMEM100	59.21
cg04466549	chr8	23567747	0.0199	0.2123	0.925	1		8.25
cg13618478	chr19	56549544	-0.03608	0.3849	0.925	1	NLRP5	81.06
cg14191040	chr10	96745681	0.02824	0.3012	0.925	1	CYP2C9	87.62
cg19119067	chr7	43608166	-0.02009	0.2143	0.925	1		92.97
cg07832343	chr9	126516296	-0.04583	0.4889	0.925	1	DENND1A	70.74
cg16440429	chr3	159926186	-0.02822	0.301	0.925	1	IL12A-AS1	87.79
cg15550265	chr5	171048782	-0.02956	0.3154	0.925	1		85.87
cg24293126	chr1	9127841	-0.007614	0.08122	0.925	1	SLC2A5	96.74
cg17100696	chr17	71088862	0.009506	0.1014	0.925	1	SLC39A11	4.15
cg23551924	chr1	10490295	0.008432	0.08995	0.925	1	APITD1-CORT	3.26
cg08929362	chr17	48065834	0.03525	0.376	0.925	1		80.66
cg14455198	chr3	136580640	0.01075	0.1147	0.925	1	NCK1	4.52
cg23248055	chr4	56185	0.03229	0.3444	0.925	1	ZNF718	63.01
cg20881548	chr12	102873840	0.03418	0.3646	0.925	1	IGF1	90.98
cg17939805	chr18	44773988	-0.01702	0.1815	0.925	1		5.12
cg22472478	chr1	247368037	-0.01627	0.1736	0.925	1		93.3
cg26886965	chr1	207672696	-0.05613	0.5988	0.925	1	CR1	57.95
cg26219070	chr12	92433263	-0.01448	0.1545	0.925	1		94.56
cg03834909	chr19	1270334	-0.02624	0.28	0.925	1	CIRBP	15.92
cg25020459	chr21	47402144	-0.0127	0.1355	0.925	1	COL6A1	3.36
cg13478737	chr9	133807443	-0.0341	0.3638	0.925	1	FIBCD1	87.08
cg27082726	chr14	106368543	0.05129	0.5472	0.925	1		63.77
cg09369524	chr16	78520918	-0.01333	0.1422	0.925	1	WWOX	94.66
cg04457177	chr3	159572833	0.02413	0.2575	0.925	1	SCHIP1	91.33
cg20767912	chr3	158486217	0.04696	0.501	0.925	1		71.67
cg08055365	chr3	125635399	-0.01403	0.1497	0.925	1	LOC100125556	6.34
cg16656875	chr6	108145930	-0.01198	0.1278	0.925	1	SCML4	3.71
cg19477689	chr14	24044442	0.02284	0.2437	0.925	1	JPH4	90.41
cg03786093	chr17	75371205	-0.03382	0.3609	0.925	1	SEPT9	51.83
cg01603079	chr10	102976327	-0.01328	0.1417	0.925	1		4.04
cg00212549	chr3	122747620	-0.02385	0.2545	0.925	1	SEMA5B	3.84
cg18312429	chr13	103718930	-0.0517	0.5517	0.925	1	SLC10A2	64.77
cg03200818	chr1	197871534	0.01173	0.1252	0.925	1	C1orf53	4.72
cg12260745	chr5	95116345	0.02664	0.2843	0.925	1	RHOBTB3	84.21
cg03433442	chr19	36820040	0.02453	0.2618	0.925	1	LINC00665	89.66
cg16736005	chr16	965750	-0.01655	0.1766	0.925	1	LMF1	93.71
cg09606734	chr11	47511307	0.01395	0.1489	0.925	1	CUGBP1	94.63
cg02157963	chr3	53975696	-0.02797	0.2984	0.925	1		89.53
cg05921762	chr20	18566614	-0.01835	0.1958	0.925	1		92.12
cg17952884	chr11	70188598	0.01387	0.148	0.925	1	PPFIA1	94.11
cg27331292	chr9	130516695	0.01787	0.1907	0.925	1	SH2D3C	93.6
cg20483781	chr17	18049282	0.03093	0.3301	0.925	1	MYO15A	81.49
cg25101462	chr2	160412499	0.08396	0.8961	0.925	1	BAZ2B	55.7
cg08965367	chr7	149157630	-0.00678	0.07236	0.925	1	ZNF777	2.64
cg14024243	chr18	11662283	-0.02568	0.2741	0.925	1		88.64
cg02092248	chr10	22220646	0.01957	0.2089	0.925	1	DNAJC1	93.75
cg02635948	chr11	62494576	0.003775	0.0403	0.925	1	HNRNPUL2	2.2
cg02680721	chr3	195535502	-0.02984	0.3186	0.925	1	MUC4	88.43
cg15005370	chr5	177534869	-0.01726	0.1842	0.925	1		92.58
cg05118305	chr12	93861205	0.02153	0.2299	0.925	1	MRPL42	6.17
cg26585812	chr8	66652511	0.02924	0.3121	0.925	1	PDE7A	85.29
cg21247540	chr13	69261665	0.03017	0.3221	0.925	1		89.9
cg21850684	chr22	42917058	0.02107	0.2249	0.925	1	RRP7A	93.19
cg05795729	chr9	140725587	0.01206	0.1287	0.925	1	EHMT1	94.72
cg01473247	chr4	79474075	-0.04292	0.4582	0.925	1	ANXA3	6.43
cg08264279	chr6	167112316	0.0834	0.8903	0.925	1	RPS6KA2	48.54
cg04650226	chr6	27863349	-0.03478	0.3713	0.925	1		3.59
cg11622571	chr1	169734515	0.0147	0.157	0.925	1		94.37
cg01650904	chr20	37354889	0.01889	0.2017	0.925	1	SLC32A1	7.03
cg21964775	chr3	156034759	-0.02579	0.2754	0.925	1	KCNAB1	87.95
cg10778298	chr1	10598461	-0.01478	0.1578	0.925	1	PEX14	94.59
cg26748278	chr7	47548113	-0.0341	0.364	0.925	1	TNS3	83.78
cg17255349	chr1	32845963	-0.01667	0.1779	0.925	1	BSDC1	92.71
cg16961492	chr6	46101741	-0.02473	0.264	0.925	1	ENPP4	91.06
cg10135483	chr6	87647527	0.00763	0.08146	0.925	1	HTR1E	2.39
cg19828169	chr5	75699284	-0.01113	0.1188	0.925	1	IQGAP2	4.2
cg19386818	chr20	43339318	-0.03926	0.4191	0.925	1		93.83
cg01308258	chr2	124783243	-0.03033	0.3239	0.925	1	CNTNAP5	13.9
cg24494672	chr6	56245348	-0.02751	0.2937	0.925	1	RNU6-71P	89.61
cg21905390	chr8	14176154	0.05354	0.5716	0.925	1	SGCZ	86.05
cg18132479	chr20	48869583	0.03493	0.373	0.925	1		62.96
cg04689331	chr1	208949433	-0.02834	0.3026	0.925	1		87.57
cg22240099	chr22	40765758	0.02466	0.2633	0.925	1	SGSM3	91.59
cg00730971	chr15	62338430	0.1341	1.432	0.925	1	VPS13C	63.43
cg11061773	chr3	149969552	-0.1005	1.073	0.925	1		93.6
cg00044430	chr16	71757042	-0.003587	0.0383	0.925	1	PHLPP2	2.25
cg26639569	chr6	42988445	-0.0356	0.3801	0.925	1	KLHDC3	83.82
cg09374015	chr3	171092746	-0.05591	0.5971	0.925	1	TNIK	66.6
cg03474202	chr17	45855739	-0.06284	0.6711	0.925	1		10.84
cg04555717	chr15	27606550	-0.02451	0.2618	0.925	1	GABRG3	89.9
cg26488432	chr2	191085974	0.01086	0.1159	0.925	1	HIBCH	95.36
cg18106045	chr6	53262969	-0.05955	0.636	0.925	1		88.82
cg10208461	chr2	114513466	-0.01331	0.1422	0.925	1	SLC35F5	4.81
cg21764944	chr16	26776572	-0.1253	1.338	0.925	1		37.9
cg09961896	chr6	80722613	-0.01872	0.1999	0.925	1	TTK	95.09
cg08781530	chr5	118598680	-0.02181	0.2329	0.925	1		93.15
cg22528069	chr7	158512390	0.07107	0.7591	0.926	1		87.27
cg16781885	chr4	172973467	-0.0302	0.3225	0.926	1	GALNTL6	85.33
cg20266894	chr11	15960076	0.08184	0.8741	0.926	1		86.48
cg21345949	chr10	135171718	0.05515	0.589	0.926	1	C10orf125	11.93
cg04450361	chr16	30583832	0.05984	0.6391	0.926	1	ZNF688	5.52
cg25429446	chr4	113839045	0.02955	0.3156	0.926	1	ANK2	87.65
cg10800941	chr16	78324013	-0.06064	0.6477	0.926	1	WWOX	60.76
cg01597117	chr22	25607765	0.01712	0.1829	0.926	1		94.14
cg01801214	chr17	7464671	-0.01921	0.2052	0.926	1	TNFSF13	6.59
cg14976658	chr10	79112742	0.01846	0.1972	0.926	1	KCNMA1-AS3	92.57
cg21073427	chr12	126263351	0.03526	0.3767	0.926	1		88.83
cg23064797	chr3	46875872	-0.0108	0.1153	0.926	1	PRSS42	95.23
cg05145152	chr2	237375086	-0.02891	0.3089	0.926	1	IQCA1	91.97
cg03590464	chr2	120189318	0.01508	0.1611	0.926	1	TMEM37	5.51
cg07161827	chr2	71680559	-0.01851	0.1977	0.926	1	DYSF	6.17
cg20247231	chr9	27538766	0.01821	0.1945	0.926	1		93.04
cg08745329	chr10	6189073	0.02784	0.2974	0.926	1	PFKFB3	82.67
cg26203839	chr8	142174631	-0.0475	0.5074	0.926	1	DENND3	84.51
cg17081048	chr4	187013645	0.01702	0.1818	0.926	1		94.52
cg02012999	chr16	88094768	0.04712	0.5034	0.926	1	BANP	94.64
cg23802379	chr10	45416167	0.04842	0.5173	0.926	1	TMEM72	88.15
cg24649713	chr1	2125979	0.0528	0.564	0.926	1	C1orf86	8.94
cg18305333	chr11	62439274	-0.004832	0.05162	0.926	1	C11orf83	2.17
cg26072437	chr4	170581380	-0.02231	0.2384	0.926	1	CLCN3	4.79
cg13369981	chr7	100027501	-0.009056	0.09675	0.926	1	MEPCE	1.92
cg00451702	chr4	42394763	-0.03508	0.3748	0.926	1		72.62
cg01831944	chrX	95939323	0.05707	0.6097	0.926	1	DIAPH2	19.85
cg03540586	chr16	58767723	-0.003378	0.03609	0.926	1	GOT2	1.64
cg11246683	chr15	57829061	-0.02069	0.221	0.926	1	CGNL1	90.99
cg06489804	chr19	12807371	-0.01247	0.1332	0.926	1	FBXW9	3.7
cg25362339	chr2	85811413	-0.05467	0.5841	0.926	1	VAMP5	8.22
cg08259450	chr10	76869460	-0.02053	0.2194	0.926	1	DUSP13	93.81
cg03503288	chr13	20660277	0.01262	0.1349	0.926	1	ZMYM2	94.61
cg21927971	chr2	17837235	-0.02096	0.2239	0.926	1	VSNL1	92.32
cg20553985	chr14	23030012	-0.0966	1.032	0.926	1		54.05
cg09664787	chr14	23347323	0.01736	0.1855	0.926	1		93.58
cg03663538	chr6	146245204	0.07146	0.7636	0.926	1	SHPRH	83.21
cg13411554	chr3	53700276	-0.07478	0.799	0.926	1	CACNA1D	72.25
cg11462121	chr12	3201961	-0.02785	0.2975	0.926	1	TSPAN9	80.12
cg08325885	chr8	22297108	0.01439	0.1537	0.926	1	PPP3CC	94.07
cg05498539	chr10	88719848	-0.02435	0.2602	0.926	1	SNCG	83.07
cg24839868	chr1	160324028	-0.0132	0.141	0.926	1	NCSTN	94.78
cg03305231	chr8	140944629	0.02048	0.2188	0.926	1	TRAPPC9	90.02
cg03555477	chr3	145678138	0.06294	0.6725	0.926	1		84.82
cg25606844	chr15	91365049	-0.01791	0.1914	0.926	1		92.7
cg03166163	chr12	69752837	-0.01788	0.1911	0.926	1	YEATS4	93.27
cg27065742	chr4	84180701	-0.02536	0.271	0.926	1		93.56
cg11179579	chr7	43550528	-0.05763	0.6159	0.926	1	LOC100506895	47.32
cg08267698	chr6	33386073	-0.003352	0.03582	0.926	1	CUTA	1.52
cg02389195	chr5	175088015	-0.02124	0.227	0.926	1	HRH2	86.67
cg16954236	chr18	8638786	-0.03354	0.3584	0.926	1	RAB12	92.94
cg13279458	chr8	95918378	0.03802	0.4063	0.926	1		79.11
cg13017929	chr7	116909621	0.02802	0.2995	0.926	1		89.8
cg27665985	chr15	66116727	0.03716	0.3972	0.926	1		37.47
cg05043389	chr6	32978516	-0.02304	0.2462	0.926	1	HLA-DOA	93.45
cg20570867	chr12	60536233	0.04448	0.4754	0.926	1		89.6
ch.1.1833767F	chr1	65609418	-0.1051	1.123	0.926	1		13.48
cg20968717	chr15	58758468	-0.0195	0.2084	0.926	1	LIPC	92.96
cg05200610	chr12	72233572	0.006305	0.06739	0.926	1	TBC1D15	2.23
cg00409833	chr15	62902019	0.01797	0.1921	0.926	1		93.34
cg04036065	chr2	43552334	-0.02762	0.2952	0.926	1	THADA	89.27
cg08757831	chr4	183783716	0.01776	0.1899	0.926	1		93.1
cg22544467	chr7	18543073	-0.065	0.6947	0.926	1	HDAC9	86.24
cg27657459	chr17	54853771	0.04142	0.4427	0.926	1		90.46
cg23113058	chr14	72785310	-0.02248	0.2403	0.926	1	RGS6	92.8
cg27342505	chr5	179367532	0.01877	0.2006	0.926	1		91.41
cg22449811	chr15	96382748	-0.01194	0.1276	0.926	1		3.73
cg13521077	chr4	81260418	-0.08222	0.8789	0.926	1	C4orf22	73.86
cg07530599	chr17	74275137	0.02707	0.2894	0.926	1	QRICH2	82.87
cg26569590	chr10	1448043	-0.01515	0.162	0.926	1	ADARB2	94.7
cg27254118	chr22	28315363	0.01662	0.1777	0.926	1	MIR3199-2	3.83
cg02669584	chr5	66646272	-0.04765	0.5094	0.926	1		34.1
cg19549391	chr7	151577725	0.01492	0.1595	0.926	1		94.03
cg23523623	chr12	111833472	0.01882	0.2012	0.926	1		91.84
cg01048931	chr7	55639931	-0.004636	0.04956	0.926	1	VOPP1	1.94
cg24718617	chr1	20951399	0.01927	0.206	0.926	1		92.15
cg05486606	chr12	130959013	0.0231	0.247	0.926	1	RIMBP2	89.43
cg22153527	chr2	121554591	-0.05797	0.6198	0.926	1	GLI2	93.19
cg18183294	chr2	179501172	-0.01367	0.1462	0.926	1	TTN	94.78
cg26351001	chr4	184644413	0.01356	0.145	0.926	1		6.25
cg16980761	chr15	27262823	-0.04252	0.4546	0.926	1	GABRG3	85.92
cg00077450	chr2	239361948	0.02458	0.2628	0.926	1		91.24
cg20845085	chr12	65728847	0.01648	0.1762	0.926	1	MSRB3	93.83
cg26116556	chr6	150954381	0.2	2.138	0.926	1	PLEKHG1	41.76
cg03403113	chr17	7388450	0.003415	0.03652	0.926	1	ZBTB4	1.43
cg06576867	chr22	46465911	-0.09448	1.01	0.926	1		59.6
cg04596539	chr20	55963005	-0.02096	0.2241	0.926	1		88.91
cg11999707	chr1	8267564	-0.01114	0.1191	0.926	1	LOC102724539	95.53
cg20155837	chr17	15970327	0.01176	0.1258	0.926	1	NCOR1	95.07
cg16202611	chr15	27573948	-0.04507	0.4819	0.926	1	GABRG3	83.09
cg00129481	chr9	35748386	-0.005266	0.05631	0.926	1	RGP1	1.73
cg08053355	chr2	55458963	0.01855	0.1984	0.926	1	C2orf63	5.75
cg21764067	chr22	43298090	0.05486	0.5866	0.926	1	PACSIN2	43.5
cg22886200	chr15	47533422	-0.01787	0.1911	0.926	1	SEMA6D	94.37
cg07996283	chr22	49965108	-0.0233	0.2492	0.926	1	C22orf34	83.77
cg13745082	chr4	8396814	-0.02454	0.2624	0.926	1	ACOX3	84.65
cg00397989	chr1	151251191	0.01109	0.1186	0.926	1		95.17
cg22718669	chr16	89810737	-0.0252	0.2695	0.926	1	FANCA	87.63
cg20411395	chr4	98417369	-0.03976	0.4252	0.926	1		91.41
cg07440387	chr20	42086266	0.008157	0.08723	0.926	1	SFRS6	3.14
cg12934016	chr15	25654256	-0.02944	0.3149	0.926	1	UBE3A	92.54
cg07696914	chr8	134088700	-0.0156	0.1669	0.926	1	TG	4.86
cg13425280	chr7	150522392	0.01788	0.1913	0.926	1		94.08
cg21653474	chr6	98261988	-0.0336	0.3594	0.926	1		79.76
cg16221340	chr11	17522013	-0.02636	0.2819	0.926	1	USH1C	86.58
cg21107549	chr6	28979307	0.005983	0.06399	0.926	1		3.05
cg07077965	chr2	177503592	-0.07461	0.798	0.926	1		18.24
cg18505959	chr6	31670195	-0.0337	0.3605	0.926	1	BAT5	23.24
cg04317047	chr5	148808388	-0.04676	0.5001	0.926	1	MIR143	16.34
cg07943473	chr5	72804469	0.009012	0.09639	0.926	1		97.63
cg11886260	chr14	63451319	-0.01777	0.1901	0.926	1	KCNH5	93.67
cg23215709	chr6	38062917	-0.01385	0.1481	0.926	1	ZFAND3	94.93
cg15645100	chr22	33559622	-0.03999	0.4277	0.926	1		84.61
cg12091067	chr6	110726160	-0.04185	0.4476	0.926	1	DDO	46.14
cg14088286	chr8	38600696	0.03729	0.3989	0.926	1	TACC1	88.39
cg11311283	chr1	51970518	-0.01741	0.1862	0.926	1	EPS15	92.28
cg22411618	chr6	47406972	0.01782	0.1906	0.926	1		7.34
cg04853284	chr15	91435964	-0.0202	0.2161	0.926	1	FES	92.49
cg10168544	chr1	1010769	0.0362	0.3872	0.926	1	RNF223	77.99
cg18807331	chr4	128968151	0.01859	0.1989	0.926	1		91.76
cg26739149	chr17	78997350	-0.1029	1.1	0.926	1		79.98
cg19648653	chr19	38534350	-0.02476	0.2649	0.926	1	SIPA1L3	91.89
cg16072427	chr14	105930184	0.01696	0.1814	0.926	1	MTA1	93.76
cg19007622	chr9	91444561	0.03636	0.389	0.926	1		69.77
cg14916108	chr12	2027993	-0.03128	0.3347	0.926	1	CACNA2D4	36.55
cg18840347	chr8	129397865	0.01324	0.1417	0.926	1		94.45
cg25917609	chr14	93260913	0.008689	0.09297	0.926	1	GOLGA5	3.01
cg08121044	chr7	138883	-0.04687	0.5015	0.926	1		49.22
cg04568345	chr4	47466749	0.03857	0.4127	0.926	1	COMMD8	87.37
cg23728398	chr22	28361606	-0.01703	0.1822	0.926	1	TTC28-AS1	94.13
cg18407256	chr2	65221102	-0.01463	0.1565	0.926	1	SLC1A4	93.94
cg18332838	chr8	126698738	0.01189	0.1272	0.926	1		94.91
cg16365807	chr21	42559652	0.04772	0.5106	0.926	1	BACE2	56.53
cg16097708	chr14	93195380	-0.05591	0.5983	0.926	1	LGMN	69.61
cg11115427	chr10	13342610	-0.03453	0.3695	0.926	1	PHYH	32.23
cg16128122	chr1	11322849	0.01309	0.1401	0.926	1	MTOR	2.39
cg11477959	chr1	150941738	0.07404	0.7923	0.926	1	CERS2	91.01
cg21949305	chr22	24828655	-0.01598	0.171	0.926	1	C22orf45	94.28
cg03846254	chr9	79793028	0.03583	0.3834	0.926	1	VPS13A-AS1	13.69
cg20904244	chr13	99975048	0.05154	0.5516	0.926	1	UBAC2	54.7
cg16012713	chr11	416356	0.02621	0.2805	0.926	1	SIGIRR	8.1
cg27196775	chr18	6781335	-0.1009	1.08	0.926	1		31.37
cg11357374	chr1	100889474	0.03073	0.3289	0.926	1	CDC14A	85.42
cg17322375	chr14	75310125	-0.045	0.4816	0.926	1		90.97
cg20495903	chr17	77457534	0.03248	0.3476	0.926	1	HRNBP3	86.09
cg13946538	chr15	96911696	-0.01451	0.1553	0.926	1		5.45
cg00178897	chr2	175208588	-0.01219	0.1304	0.926	1		4.02
cg18321729	chr15	72524329	0.02198	0.2353	0.926	1	PKM	9.07
cg05543973	chr10	90231435	0.02198	0.2353	0.926	1	RNLS	88.94
cg10085977	chr1	27154499	-0.04396	0.4706	0.926	1	ZDHHC18	86.55
cg04997558	chr17	80635674	-0.03121	0.3341	0.926	1	RAB40B	90.98
cg12445792	chr14	21852609	-0.01266	0.1356	0.926	1	SUPT16H	5.11
cg27193370	chr2	71527117	-0.03335	0.357	0.926	1		71.6
cg26815032	chr6	55956315	-0.04723	0.5057	0.926	1	COL21A1	81.11
cg10949345	chr2	30726833	0.04673	0.5003	0.926	1	LCLAT1	72.82
cg00375132	chr10	22768370	-0.05591	0.5985	0.926	1		62.01
cg21054080	chr4	109133770	-0.02107	0.2256	0.926	1		92.18
cg23497390	chr13	34610222	-0.02752	0.2946	0.926	1		86.85
cg11827743	chr8	75860619	-0.02288	0.245	0.926	1		94.58
cg00233257	chr6	30063768	-0.03208	0.3434	0.926	1		90.81
cg06993955	chr15	86301167	0.04205	0.4502	0.926	1		75.22
cg12767890	chr22	37680682	-0.01865	0.1997	0.926	1	CYTH4	5.75
cg06047886	chr8	1947038	0.06367	0.6818	0.926	1	KBTBD11	87.87
cg16353976	chr15	85225173	0.02236	0.2395	0.926	1	SEC11A	89.66
cg25883083	chr12	6741695	0.008011	0.08578	0.926	1	LPAR5	3.62
cg12448933	chr17	72667378	-0.04005	0.4289	0.926	1	RAB37	11.49
cg24900225	chr8	116339484	-0.02281	0.2443	0.926	1		92.08
cg06835015	chr16	4168843	-0.01781	0.1907	0.926	1		93.27
cg13831136	chr6	30070342	-0.1087	1.164	0.926	1		56.4
cg15622527	chr10	1749494	0.03363	0.3602	0.926	1	ADARB2	90.63
cg06866033	chr5	141391951	0.04925	0.5274	0.926	1	GNPDA1	62.87
cg21226516	chr2	157186666	0.04168	0.4463	0.926	1	NR4A2	22.97
cg06662488	chr5	75006691	0.04701	0.5035	0.926	1	POC5	20.88
cg05585259	chr1	52259428	0.02113	0.2263	0.926	1	NRD1	91.35
cg18009493	chr1	184431533	0.06558	0.7024	0.926	1	C1orf21	69.36
cg05556562	chr21	44789190	-0.03713	0.3977	0.926	1		44.07
cg17267115	chr11	62412015	-0.02475	0.265	0.926	1	GANAB	89.66
cg23498806	chr16	30371145	0.02026	0.217	0.926	1	TBC1D10B	90.4
cg02463137	chr10	125778039	-0.02751	0.2946	0.926	1	CHST15	85.55
cg15529973	chr19	37871095	0.02014	0.2157	0.926	1	ZNF527	90.94
cg06598788	chr7	142046992	-0.03505	0.3754	0.926	1		84.25
cg20384075	chr3	154258166	-0.01909	0.2045	0.926	1		93.33
cg07416581	chr9	104203720	0.0155	0.166	0.926	1		94.87
cg06085683	chr1	6514663	0.08501	0.9106	0.926	1	ESPN	16.88
cg00630212	chr4	74965135	0.08638	0.9252	0.926	1	CXCL2	19.33
cg01354961	chr7	8473462	0.008304	0.08894	0.926	1	NXPH1	4.03
cg27115257	chr1	54745056	-0.02988	0.32	0.926	1	SSBP3	79.26
cg26809447	chr8	20161859	-0.0229	0.2453	0.926	1		5.62
cg25221876	chr12	71225930	0.01971	0.2111	0.926	1	PTPRR	93.29
cg04393701	chr2	241528778	0.01895	0.203	0.926	1	CAPN10	91.19
cg11705975	chr10	120354248	0.03932	0.4212	0.926	1	PRLHR	13.39
cg00816182	chr7	154705456	0.03834	0.4107	0.926	1		12.93
cg22381128	chr11	69275403	0.02605	0.2791	0.926	1		87.27
cg03016932	chr5	65807496	0.0143	0.1532	0.926	1	LOC101928769	93.9
cg06691520	chr10	95517738	0.03784	0.4054	0.926	1	LGI1	24.39
cg09410675	chr1	243753628	0.01528	0.1637	0.926	1	AKT3	93.96
cg07730848	chr5	6379108	0.06332	0.6784	0.926	1	MED10	27.5
cg01142564	chr10	134765033	0.01768	0.1895	0.926	1		93.64
cg24985715	chr7	152452963	-0.01554	0.1665	0.926	1		93.77
cg13952663	chr1	145652389	0.01323	0.1418	0.926	1	RNF115	94.35
cg27660099	chr7	36230056	0.02394	0.2565	0.926	1	EEPD1	91.52
cg25075522	chr22	45928610	0.02155	0.2309	0.926	1	FBLN1	87.44
cg06015645	chr18	42260134	0.01908	0.2045	0.926	1	SETBP1	4.84
cg17323877	chr6	127623877	0.0304	0.3258	0.926	1	ECHDC1	87.68
cg22144719	chr9	138106031	0.05841	0.6258	0.926	1		82.38
cg16758929	chr1	209792160	-0.02783	0.2982	0.926	1	LAMB3	80.09
cg12404745	chr1	89846031	0.02575	0.2759	0.926	1	GBP6	93.65
cg19978520	chr1	202140192	-0.01568	0.1681	0.926	1	PTPRVP	93.43
cg21926235	chr19	49429550	0.03834	0.4108	0.926	1		88.21
cg12363898	chr3	53883813	-0.02082	0.2231	0.926	1	IL17RB	93.23
cg26550485	chr12	29274598	0.01723	0.1846	0.926	1		93.94
cg23966569	chr2	128433507	0.006052	0.06486	0.926	1	LIMS2	2.84
cg02434541	chr11	34377618	-0.02234	0.2394	0.926	1	ABTB2	90.87
cg16961235	chr5	141424581	-0.02067	0.2215	0.926	1		92.1
cg04155798	chr4	143776422	-0.01155	0.1238	0.926	1		95.29
cg26632700	chr20	55681617	0.03682	0.3946	0.926	1		86.33
cg14458007	chr18	45581022	0.03698	0.3963	0.926	1	ZBTB7C	30.99
cg24170720	chr15	65596249	0.006663	0.07141	0.926	1		2.83
cg07394259	chr8	58950948	0.03158	0.3385	0.926	1	FAM110B	90.39
cg04962506	chr17	55712628	0.03782	0.4053	0.926	1	MSI2	45.82
cg06424741	chr16	73233143	-0.01169	0.1253	0.926	1		95.36
cg20504007	chr10	49892954	-0.02951	0.3163	0.926	1	WDFY4	11.4
cg08810871	chr18	67541709	-0.01418	0.152	0.926	1	CD226	95.49
cg02884558	chr11	43943622	-0.02292	0.2457	0.926	1	ALKBH3-AS1	85.03
cg18527248	chr9	95882476	0.03982	0.4268	0.926	1		14.18
cg26394071	chr20	18964864	0.04575	0.4904	0.926	1		90.9
cg19281706	chr6	30844099	0.02681	0.2873	0.926	1		92.08
cg22966348	chr9	113019263	0.008813	0.09447	0.926	1	TXN	3.68
cg03202659	chr2	74981765	-0.01568	0.1681	0.926	1		96.28
cg23246268	chr8	11727155	-0.03616	0.3876	0.926	1		67.76
cg04102734	chr1	209406725	-0.01255	0.1346	0.926	1		97.69
cg07925619	chr17	39913753	0.006344	0.06801	0.926	1	JUP	98.65
cg00301203	chr11	118991566	-0.03081	0.3303	0.926	1	HINFP	47.98
cg07227033	chr7	12725802	-0.07799	0.8361	0.926	1	ARL4A	85.12
cg26274827	chr22	18910339	0.03747	0.4016	0.926	1	PRODH	85.53
cg09184537	chr5	76990904	0.0164	0.1758	0.926	1	TBCA	93.85
cg23768449	chr1	115642118	0.00886	0.09498	0.926	1		3.23
cg22835941	chr19	2930848	-0.01575	0.1688	0.926	1		93.93
cg24115232	chr5	1243907	-0.06072	0.6509	0.926	1	SLC6A18	70.46
cg14484045	chr9	137265865	0.02472	0.265	0.926	1	RXRA	84.54
cg07212401	chr2	20059985	0.03894	0.4174	0.926	1		59.46
cg13833923	chr14	79746627	-0.02337	0.2506	0.926	1	NRXN3	7.29
cg05798794	chr2	240875648	0.04081	0.4376	0.926	1		81.16
cg09237515	chr14	105715926	-0.02518	0.27	0.926	1	BTBD6	88
cg12200142	chr11	118042498	0.003122	0.03348	0.926	1	SCN2B	1.76
cg17832053	chr12	1226741	0.03288	0.3525	0.926	1	ERC1	92.19
cg14530764	chr3	123124018	0.02895	0.3103	0.926	1	ADCY5	82.98
cg02505117	chr5	43155674	-0.02973	0.3188	0.926	1	ZNF131	75.34
cg10027824	chr14	72096677	0.03258	0.3494	0.926	1	SIPA1L1	90.18
cg24152638	chr1	95369146	0.06719	0.7204	0.926	1	CNN3	92.95
cg11205534	chr8	22547419	-0.02907	0.3117	0.926	1	EGR3	21.16
cg05454446	chr10	43277757	0.109	1.168	0.926	1	BMS1	42.08
cg22090640	chr19	45909743	0.02361	0.2532	0.926	1	CD3EAP	4.27
cg22021234	chr20	22589357	-0.01971	0.2113	0.926	1	LINC01384	93.37
cg18798459	chr2	241286634	0.02354	0.2525	0.926	1		88.86
cg13968242	chr14	79083667	-0.02928	0.314	0.926	1	NRXN3	83.79
cg26935044	chr17	34431360	0.04719	0.5061	0.926	1	CCL4	79.61
cg09027658	chr2	74244452	0.03894	0.4176	0.926	1	TET3	85.79
cg06470734	chr10	5448133	0.03314	0.3554	0.926	1	TUBAL3	92.22
cg22323586	chr11	93089899	0.01742	0.1868	0.926	1	CCDC67	93.45
cg20066612	chr1	160050948	0.0523	0.5609	0.926	1	KCNJ9	47.63
cg22280238	chr17	79251323	-0.009308	0.09982	0.926	1	SLC38A10	96.5
cg13149662	chr12	122017211	-0.007255	0.07781	0.926	1	KDM2B	2.86
cg06826802	chr17	7143343	0.01203	0.129	0.926	1	PHF23	4.36
cg14498394	chr9	140512455	0.03294	0.3533	0.926	1	C9orf37	20.12
cg23711496	chr7	83421577	0.03309	0.3549	0.926	1		85.63
cg26255388	chr15	59497621	0.02144	0.2299	0.926	1	MYO1E	91.58
cg07471943	chr14	38679656	0.03681	0.3948	0.926	1	SSTR1	27.37
cg06433801	chr4	83384006	-0.0193	0.207	0.926	1		93.16
cg04702360	chr9	137737491	-0.0268	0.2874	0.926	1	LOC101448202	86.46
cg10952804	chr14	54420185	-0.01039	0.1114	0.926	1	BMP4	4.35
cg24027100	chr19	36822549	0.0194	0.208	0.926	1		4.56
cg04425362	chr21	43668107	0.05919	0.6348	0.926	1	ABCG1	50.31
cg00932128	chr14	65006881	-0.01236	0.1325	0.926	1	HSPA2	4.63
cg22157320	chr7	33717491	-0.02025	0.2171	0.926	1		92.53
cg18053056	chr16	50099232	-0.0109	0.1169	0.926	1	HEATR3	94.87
cg01227396	chr6	5672034	-0.01131	0.1213	0.926	1	LOC101927950	95.18
cg21931263	chr5	67715050	-0.03883	0.4165	0.926	1		84.87
cg05260442	chr2	37663730	-0.01697	0.1821	0.926	1		93.95
cg13322545	chr12	48161296	0.0448	0.4806	0.926	1		52.79
cg02613289	chr8	100885056	-0.02373	0.2545	0.926	1	VPS13B	92.04
cg27518238	chr16	31408712	0.01931	0.2071	0.926	1	ITGAD	92.66
cg07364520	chr6	37789512	0.04032	0.4325	0.926	1	ZFAND3	86.94
cg09659000	chr1	13820748	-0.05577	0.5983	0.926	1	LRRC38	21.14
cg27250362	chr16	67597316	-0.01969	0.2112	0.926	1	CTCF	6.28
cg15529068	chr9	130025744	-0.01542	0.1654	0.926	1	GARNL3	94.61
cg24017742	chr5	24354789	0.01956	0.2099	0.926	1		92.26
cg00763172	chr2	64777806	-0.06916	0.7419	0.926	1	AFTPH	88.23
cg20429277	chr7	148419022	-0.02079	0.223	0.926	1	CUL1	92.1
cg15774391	chr17	40439628	0.00943	0.1012	0.926	1	STAT5A	3.13
cg14720477	chr5	167503908	0.01969	0.2113	0.926	1	TENM2	91.61
cg21266547	chr18	61654618	0.02344	0.2515	0.926	1	SERPINB8	85.7
cg08689737	chr5	167891807	-0.02177	0.2336	0.926	1	WWC1	88.39
cg21289124	chr22	26951249	0.01574	0.1689	0.926	1	TPST2	92.65
cg05923445	chr19	55587181	-0.1088	1.168	0.926	1	EPS8L1	62.1
cg05840514	chr22	38254378	-0.01172	0.1257	0.926	1	EIF3L	95.12
cg09784886	chr11	71293996	0.04566	0.4899	0.926	1	KRTAP5-11	20.12
cg16704389	chr16	57768292	-0.02048	0.2197	0.926	1	KATNB1	91.87
cg11988253	chr2	239888063	-0.01937	0.2078	0.926	1		93.58
cg05039004	chr1	29586299	-0.003393	0.0364	0.926	1	PTPRU	0.86
ch.7.1973356R	chr7	94051183	-0.05385	0.5779	0.926	1	COL1A2	4.89
cg07983128	chr12	74565065	0.1652	1.772	0.926	1	LOC100507377	74.13
cg14840309	chr1	171750681	0.002978	0.03196	0.926	1	METTL13	1.74
cg18067520	chr6	107114594	-0.05249	0.5632	0.926	1	QRSL1	62.53
cg16351046	chr14	89286450	-0.01863	0.1999	0.926	1		94.14
cg09937190	chr20	15177509	0.06945	0.7452	0.926	1	MACROD2	82.46
cg26354439	chr14	102430244	0.01706	0.1831	0.926	1	DYNC1H1	91.92
cg00608008	chr7	27224842	0.117	1.255	0.926	1	HOXA11-AS	10.32
cg23746811	chr18	74707662	0.03685	0.3955	0.926	1	MBP	76.27
cg02987705	chr4	111119876	-0.02597	0.2787	0.926	1	ELOVL6	8.55
cg16200531	chr2	135532566	0.07774	0.8342	0.926	1		71.59
cg13176990	chr14	21860949	-0.0095	0.102	0.926	1	SNORD9	95.57
cg13601141	chrX	38422481	-0.05653	0.6067	0.926	1	TSPAN7	67.1
cg26966164	chr2	99918948	-0.02506	0.2689	0.926	1	LYG1	89.98
cg05989429	chr19	1041026	0.006961	0.07471	0.926	1	ABCA7	2.5
cg06995299	chr12	132864302	0.02315	0.2484	0.926	1	GALNT9	91.07
cg18923933	chr8	120848148	0.01069	0.1147	0.926	1	DSCC1	95.43
cg18755643	chr1	51788633	-0.02484	0.2666	0.926	1	TTC39A	83.75
cg23013850	chr2	225266304	-0.05094	0.5467	0.926	1	FAM124B	23.06
cg09304397	chr2	235580461	-0.04613	0.4951	0.926	1		66.28
cg25858983	chr17	42295711	0.1126	1.209	0.926	1	UBTF	14.55
cg14635406	chr10	123829210	-0.0258	0.2769	0.926	1	TACC2	89.35
cg10594662	chr1	87581458	0.01826	0.196	0.926	1		92.65
cg27403410	chr16	12500836	0.03945	0.4235	0.926	1	SNX29	60.87
cg00736201	chr12	108643267	0.02478	0.266	0.926	1	WSCD2	84.3
cg01288441	chr2	220291103	-0.03845	0.4127	0.926	1	DES	86.3
cg05554722	chr14	92351179	-0.0396	0.4251	0.926	1	FBLN5	66.59
cg19203064	chr1	95145415	0.02818	0.3025	0.926	1	LINC01057	86.65
cg01651715	chr11	2002870	-0.02214	0.2377	0.926	1		90.17
cg11518839	chr5	176216711	-0.05592	0.6003	0.926	1		44.93
cg21078934	chr10	32218967	0.01316	0.1413	0.926	1	ARHGAP12	3.08
cg17113059	chr5	32074486	-0.02116	0.2271	0.926	1	PDZD2	91.7
cg27300028	chr13	100312810	-0.0495	0.5314	0.926	1	CLYBL	88.13
cg21168622	chr19	52489831	-0.01906	0.2046	0.926	1	ZNF350	4.4
cg01312039	chr7	6662789	0.01649	0.1771	0.926	1	ZNF853	92.63
cg04600094	chr2	174439264	0.01886	0.2024	0.926	1		90.75
cg26027442	chr14	104580345	0.03333	0.3578	0.926	1		79.14
cg10266746	chr4	186241926	-0.0219	0.2351	0.926	1	SNX25	94.03
cg06362186	chr22	50180118	0.0177	0.19	0.926	1	BRD1	93.38
cg00023304	chr16	57281117	-0.05379	0.5774	0.926	1	ARL2BP	89.53
cg12473706	chr1	40392292	0.0356	0.3822	0.926	1		83.51
cg25477425	chr11	35222643	-0.01464	0.1571	0.926	1	CD44	95.15
cg19576739	chr3	25706456	-0.008275	0.08884	0.926	1	TOP2B	3.15
cg21634161	chr13	65385029	0.02717	0.2917	0.926	1		86.92
cg18197277	chr11	47598986	0.02379	0.2554	0.926	1	KBTBD4	92.4
cg14461547	chr9	134731659	-0.03734	0.4009	0.926	1		90.23
cg26986147	chr22	30957711	0.02815	0.3023	0.926	1	GAL3ST1	31.92
cg16381698	chr3	152876130	-0.0201	0.2158	0.926	1		92.44
cg01604547	chr14	51406877	-0.009105	0.09776	0.926	1	PYGL	95.58
cg17476951	chr8	141053896	0.04871	0.523	0.926	1	TRAPPC9	63.5
cg02000152	chr20	5150225	0.04591	0.4929	0.926	1	CDS2	79.55
cg04576672	chr12	54422239	0.0114	0.1224	0.926	1	HOXC4	3.38
cg08698685	chr6	134513473	-0.02632	0.2827	0.926	1	SGK1	91.52
cg01792910	chr4	78079393	0.0108	0.116	0.926	1	CCNG2	4.31
cg03204787	chr4	115577103	0.01805	0.1938	0.926	1	MIR577	92.81
cg03960440	chr4	169653264	-0.02164	0.2324	0.926	1	PALLD	91.77
cg20485104	chr9	117229667	0.01964	0.2109	0.926	1	DFNB31	92.14
cg26770014	chr3	179052406	-0.0214	0.2298	0.926	1	ZNF639	94.19
cg02140060	chr10	124254178	-0.04298	0.4615	0.926	1	HTRA1	72.73
cg13580471	chr1	104068704	0.01152	0.1237	0.926	1	RNPC3	3.12
cg21574186	chr4	96445866	0.01928	0.207	0.926	1	UNC5C	92.15
cg13536522	chr19	51170017	-0.035	0.3759	0.926	1	SHANK1	16.3
cg16374411	chr17	6947453	0.02214	0.2378	0.926	1	SLC16A11	11.4
cg22548171	chr2	68818044	-0.01053	0.1131	0.926	1		95.42
cg22122603	chr2	60797006	-0.006142	0.06597	0.926	1		2.09
cg18157732	chr16	56485269	-0.005248	0.05637	0.926	1	OGFOD1	2.37
cg01997272	chr14	103740476	-0.007016	0.07536	0.926	1		3.39
cg06083659	chr18	51888397	0.02423	0.2603	0.926	1	C18orf54	93.23
cg00379377	chr6	151518101	-0.02082	0.2236	0.926	1		88.13
cg09530650	chr5	137024163	-0.03756	0.4034	0.926	1	KLHL3	59.46
cg10159263	chr3	158419036	-0.01392	0.1495	0.926	1	RARRES1	94.82
cg21003729	chr1	171449739	0.02023	0.2173	0.926	1		91.1
cg23871318	chr7	149159411	0.02287	0.2457	0.926	1	ZNF777	90.99
cg22029941	chr11	84101858	0.04507	0.4842	0.926	1	DLG2	80.49
cg26577241	chr1	233126785	0.04651	0.4996	0.926	1	PCNXL2	72.75
cg04576203	chr2	74757825	-0.007749	0.08324	0.926	1	HTRA2	3.41
cg14001035	chr15	26026152	-0.0289	0.3104	0.926	1	ATP10A	89.15
cg03058491	chr7	44502955	-0.04923	0.5288	0.926	1	NUDCD3	94.23
cg15059562	chr7	65235696	-0.04499	0.4834	0.926	1		9.86
cg07256937	chr11	64357750	0.0193	0.2074	0.926	1	SLC22A12	90.57
cg11182322	chr6	122048049	-0.03237	0.3478	0.926	1		92.14
cg04923620	chr10	28031330	0.02388	0.2566	0.926	1	MKX	6.3
cg13440206	chr9	133736192	0.02832	0.3042	0.926	1	ABL1	92.2
cg01864948	chr8	142457520	0.05423	0.5826	0.926	1	MROH5	43.41
cg02584969	chr3	195636414	0.02563	0.2753	0.926	1	TNK2	8.03
cg14328273	chr20	41185928	0.02588	0.278	0.926	1	PTPRT	89.39
cg16113372	chr5	146843314	-0.02019	0.217	0.926	1	DPYSL3	87.49
cg14065585	chr21	42814792	0.01998	0.2147	0.926	1	MX1	92.99
cg10314624	chr5	60083033	0.0154	0.1655	0.926	1	ELOVL7	93.6
cg06263495	chr11	2292004	-0.02888	0.3103	0.926	1	ASCL2	9.18
cg24196128	chr1	77685555	-0.01784	0.1917	0.926	1	PIGK	6.03
cg08626429	chr11	67006799	0.03045	0.3272	0.926	1	KDM2A	37.4
cg11861591	chr11	71815208	-0.02132	0.2291	0.926	1	LAMTOR1	90.12
cg21041640	chr5	98240104	0.02983	0.3205	0.926	1	CHD1	93.29
cg15545178	chrX	16668082	-0.02016	0.2166	0.926	1	S100G	92.87
cg27175143	chr13	113280259	-0.08881	0.9543	0.926	1		73.57
cg16947633	chr1	112739550	0.05453	0.5859	0.926	1		75.22
cg17447555	chr17	72004699	-0.03666	0.394	0.926	1		76.38
cg00965635	chr21	35558582	-0.03095	0.3325	0.926	1	LINC00310	82.65
cg02064776	chr10	70241699	0.02362	0.2538	0.926	1		89.54
cg05592406	chr12	118542027	0.01757	0.1888	0.926	1	VSIG10	3.2
cg25032124	chr1	110946480	0.07027	0.7552	0.926	1	HBXIP	83.68
cg14125604	chr14	85998439	-0.003731	0.0401	0.926	1	FLRT2	1.75
cg11075099	chr13	27829087	-0.01211	0.1301	0.926	1	SNORA27	94.53
cg26226254	chr3	2319891	-0.02699	0.29	0.926	1	CNTN4	89.48
cg14216498	chr4	2359535	-0.02716	0.2919	0.926	1	ZFYVE28	89.81
cg07659072	chr6	147831949	0.04114	0.4421	0.926	1	SAMD5	77.38
cg20930150	chr6	107023165	0.02172	0.2335	0.926	1	RTN4IP1	89.93
cg09315664	chr5	177754142	-0.02261	0.243	0.926	1	COL23A1	87.38
cg22709332	chr4	158123778	-0.02558	0.2749	0.926	1		89.47
cg25016500	chr20	33033102	0.01373	0.1475	0.926	1	ITCH	95.32
cg18470658	chr7	22167670	-0.01918	0.2062	0.926	1	RAPGEF5	92.44
cg23878494	chr11	63687937	-0.03228	0.347	0.926	1		84.7
cg26258116	chr2	70485225	0.0132	0.1419	0.926	1	PCYOX1	2.4
cg20405025	chr7	101879301	-0.01973	0.2121	0.926	1	CUX1	91.43
cg20675539	chr6	170408355	0.01903	0.2045	0.926	1		93.77
cg27200670	chr22	45725519	-0.02062	0.2216	0.926	1	FAM118A	90.37
cg04907084	chr11	92498796	0.05427	0.5833	0.926	1	FAT3	70.35
cg26265478	chr11	36331456	-0.02287	0.2458	0.926	1	PRR5L	87.06
cg12852000	chr3	32030804	0.01232	0.1325	0.926	1	ZNF860	94.35
cg12802720	chr12	52467448	-0.0221	0.2376	0.926	1	C12orf44	91.93
cg15324331	chr10	30085133	0.02086	0.2242	0.926	1		92.33
cg10261735	chr8	101871481	-0.04788	0.5147	0.926	1		66.93
cg00943985	chr8	1318206	0.01724	0.1853	0.926	1		94.05
cg14842674	chr9	97369153	0.03669	0.3944	0.926	1	FBP1	88.72
cg06748421	chr2	172378025	0.04351	0.4677	0.926	1	CYBRD1	83.53
cg00969881	chr1	15607482	-0.02865	0.3079	0.926	1	FHAD1	85.13
cg09208010	chr14	23305780	0.05564	0.5982	0.926	1	MMP14	27.81
cg08068194	chr6	27077867	-0.02792	0.3001	0.926	1		89.96
cg03513606	chr1	173642785	0.02527	0.2716	0.926	1		92.15
cg23395702	chr1	151589144	0.0765	0.8224	0.926	1	SNX27	84.05
cg18846889	chr14	100032685	0.02509	0.2697	0.926	1	CCDC85C	90.57
cg14889590	chr2	241873674	0.03137	0.3372	0.926	1		82.39
cg11590405	chr7	35577258	0.0134	0.1441	0.926	1		5.25
cg03650192	chr20	60977545	0.01388	0.1492	0.926	1	CABLES2	94.1
cg15964472	chr5	19038955	0.02368	0.2546	0.926	1		86.95
cg12829224	chrX	73640630	-0.02941	0.3162	0.926	1	SLC16A2	19.57
cg15076368	chr3	39224943	-0.01892	0.2034	0.926	1	XIRP1	91.17
cg17608044	chr21	38518050	-0.02008	0.2159	0.926	1	TTC3	92.22
cg03664054	chr16	56404536	-0.01771	0.1904	0.926	1	AMFR	91.83
cg04517614	chr3	65365468	-0.02138	0.2299	0.926	1	MAGI1	91.52
cg11945297	chr8	102514634	-0.05452	0.5862	0.926	1	GRHL2	57.73
cg05848785	chr10	73480942	-0.02628	0.2826	0.926	1	C10orf105	88.69
cg06381587	chr19	3762656	0.003102	0.03335	0.926	1	MRPL54	1.96
cg11926805	chr6	126112125	-0.008633	0.09283	0.926	1	NCOA7	2.99
cg09478665	chr6	33176610	0.00312	0.03355	0.926	1	RING1	1.8
cg03837670	chr5	180515470	-0.07307	0.7858	0.926	1		58.25
cg20159490	chr6	66493769	0.03029	0.3258	0.926	1		89.26
cg06214615	chr4	141419915	-0.02669	0.287	0.926	1	MGAT4D	85.36
cg14733356	chr3	180708953	-0.0312	0.3355	0.926	1	DNAJC19	88.96
cg15518106	chr3	53836983	-0.03329	0.358	0.926	1	CACNA1D	74.94
cg20713035	chr5	14410284	-0.01418	0.1525	0.926	1	TRIO	93.56
cg27135057	chr3	71565039	0.07675	0.8254	0.926	1	FOXP1	31.57
cg08702946	chr2	202018364	-0.02244	0.2413	0.926	1	CFLAR	93.11
cg18843555	chr1	16068979	-0.1283	1.379	0.926	1	TMEM82	40.12
cg12723811	chr16	34968751	-0.08212	0.8832	0.926	1		71.1
cg22871204	chr8	37708905	0.01209	0.13	0.926	1	BRF2	94.65
cg12655501	chr1	115603524	0.01551	0.1668	0.926	1	TSPAN2	95.27
cg04591319	chr8	81394903	0.02068	0.2224	0.926	1		92.9
cg16903000	chr1	990293	-0.01103	0.1187	0.926	1	AGRN	94.97
cg05308327	chr6	117246826	0.01952	0.2099	0.926	1	RFX6	92.51
cg16571807	chr15	68588503	0.027	0.2904	0.926	1		92.68
cg08138071	chr12	69545104	0.02555	0.2748	0.926	1		90.73
cg04694209	chr16	89228970	0.05017	0.5396	0.926	1	C16orf81	69.37
cg19075717	chr17	48670940	0.02457	0.2643	0.926	1	CACNA1G	87.79
cg04438519	chr19	56133084	-0.01103	0.1186	0.926	1	ZNF784	95.09
cg15855900	chr16	66878081	-0.128	1.377	0.926	1	CA7	40.98
cg03155016	chr2	144021461	0.04017	0.4321	0.926	1	ARHGAP15	83.67
cg02182021	chr7	20278437	-0.06486	0.6976	0.926	1		48.27
cg04923132	chr1	85743343	-0.01123	0.1208	0.926	1	LOC646626	94.8
cg23021153	chr9	74357820	0.01532	0.1648	0.926	1	TMEM2	93.81
cg04791678	chr16	66600275	-0.01703	0.1832	0.926	1	CMTM1	93.89
cg19947611	chr15	40674910	-0.04001	0.4304	0.926	1	C15orf23	19.8
cg16027310	chr11	48019123	0.01778	0.1913	0.926	1	PTPRJ	93.18
cg27257926	chr6	28876377	0.01717	0.1847	0.926	1	TRIM27	93.67
cg17863177	chr10	89552569	-0.03142	0.338	0.926	1	ATAD1	92.76
cg21688934	chr2	27426006	0.0253	0.2722	0.926	1	SLC5A6	78.63
cg18224793	chr7	100222124	-0.03935	0.4234	0.926	1	TFR2	83.25
cg02278073	chr17	34068571	-0.01608	0.173	0.926	1	RASL10B	7.65
cg09044294	chr2	50234533	0.02184	0.2349	0.926	1	NRXN1	90.54
cg16582803	chr2	219763642	0.08083	0.8696	0.926	1		33.46
cg17064755	chr12	124102429	0.01752	0.1885	0.926	1	DDX55	93.2
cg26853057	chr8	42002293	-0.03569	0.384	0.926	1		87
cg12862172	chr1	27401426	0.03085	0.332	0.926	1		75.38
cg11924559	chr5	139305993	-0.02925	0.3147	0.926	1	NRG2	40.84
cg07437056	chr6	2765594	0.002986	0.03214	0.926	1	WRNIP1	1.21
cg04348937	chr11	69428850	0.01892	0.2036	0.926	1		92.56
cg05672146	chr6	28677849	-0.0261	0.2808	0.926	1		13.74
cg11119884	chr1	91818587	0.02488	0.2677	0.926	1	HFM1	91.06
cg21280392	chr17	47304116	-0.06188	0.6659	0.926	1	PHOSPHO1	68.55
cg17977480	chr19	13033529	-0.02192	0.2359	0.926	1	FARSA	92.64
cg25656978	chrX	48432846	0.02224	0.2393	0.926	1	RBM3	26.45
cg16448397	chr12	106528399	0.02535	0.2728	0.926	1	NUAK1	19.32
cg01582473	chr14	69727860	-0.01321	0.1421	0.926	1	GALNTL1	3.56
cg09263755	chr17	33288932	-0.01317	0.1417	0.926	1	ZNF830	3.59
cg01298611	chr5	140017618	0.02481	0.267	0.926	1	TMCO6	90.11
cg09777060	chr5	180708245	-0.09624	1.036	0.926	1		90.46
cg00088916	chr16	78011694	-0.02596	0.2794	0.926	1	VAT1L	80.57
cg02069008	chr10	30248906	-0.004217	0.04538	0.926	1		98.2
cg10016090	chr19	15408344	-0.04354	0.4686	0.926	1		68.21
cg03881369	chr15	60811007	-0.02628	0.2828	0.926	1	RORA-AS1	85.7
cg20466166	chr1	32666735	0.01935	0.2082	0.926	1	CCDC28B	7.2
cg05753799	chr20	3746315	0.04687	0.5045	0.926	1	C20orf27	41.69
cg08685743	chr19	2917947	-0.03276	0.3526	0.926	1	ZNF57	92
cg04598128	chr22	45016233	0.02623	0.2823	0.926	1		5.29
cg24602619	chr1	47021194	0.02714	0.2921	0.926	1	MKNK1-AS1	84.38
cg06740765	chr5	167599705	0.0066	0.07104	0.926	1	TENM2	97.46
cg06869600	chr2	198053300	-0.01604	0.1726	0.926	1	ANKRD44	93.65
cg21815678	chr10	127662867	0.0271	0.2917	0.926	1	FANK1-AS1	86.85
cg07691792	chr1	236276765	0.03209	0.3454	0.926	1		80.78
cg10376067	chr21	27087016	0.01375	0.148	0.926	1	JAM2	94.58
cg15467577	chr19	35547085	0.04052	0.4362	0.926	1	HPN	51.51
cg02672493	chr3	136537709	0.021	0.226	0.926	1	TMEM22	9.22
cg16209602	chr20	20801233	-0.0374	0.4026	0.926	1		54.15
cg03467725	chr16	1922370	-0.01821	0.196	0.926	1	C16orf73	6.29
cg23787560	chr21	35562479	-0.01706	0.1837	0.926	1		95.05
cg09326780	chr3	192561283	-0.0321	0.3456	0.926	1	MB21D2	75.73
cg12213862	chrX	153924070	0.09405	1.012	0.926	1	GAB3	82.52
cg13686044	chr17	14736367	0.1204	1.296	0.926	1		62.29
cg07582789	chr6	53171642	-0.02059	0.2216	0.926	1	ELOVL5	92.87
cg16813323	chr2	121156952	0.1407	1.514	0.926	1		58.67
cg08844169	chr3	119180915	0.01658	0.1785	0.926	1	TMEM39A	93.58
cg09167976	chr5	56835389	-0.0208	0.2239	0.926	1		89.83
cg27344604	chr10	72410328	0.02288	0.2463	0.926	1		86.99
cg16442452	chr2	7739760	-0.006274	0.06755	0.926	1		97.35
cg15334941	chr3	151531142	-0.0248	0.267	0.926	1	AADAC	87.01
cg07836226	chr1	8687954	0.02994	0.3224	0.926	1	RERE	90
cg05496745	chr3	101334053	0.01056	0.1137	0.926	1		95.26
cg05037488	chr6	33395495	0.03542	0.3813	0.926	1	SYNGAP1	18.97
cg04638650	chr7	65771526	-0.02888	0.3109	0.926	1	TPST1	89.04
cg11683819	chr17	73224143	0.03346	0.3602	0.926	1	NUP85	60.32
cg02901172	chr11	11372956	0.03054	0.3288	0.926	1	GALNT18	69.69
cg14397231	chr4	124940041	-0.0369	0.3973	0.926	1		33.43
cg06647854	chr2	61953634	-0.01831	0.1972	0.926	1		92.68
cg21687775	chr1	146989469	-0.02638	0.2841	0.926	1		83.05
cg01993468	chr6	170571763	-0.06551	0.7054	0.926	1	LOC154449	46.6
cg00010954	chr16	54620055	0.06875	0.7403	0.926	1		40.9
cg06873324	chr8	77492199	0.01828	0.1969	0.926	1		92.53
cg12793324	chr14	70073190	0.02093	0.2254	0.926	1		89.6
cg21582112	chr12	54421335	0.08725	0.9395	0.926	1	HOXC4	58.39
cg17708319	chr15	63926190	-0.02067	0.2225	0.926	1	HERC1	92.89
cg07563761	chr12	132852053	0.0793	0.854	0.926	1	GALNT9	63.25
cg02447227	chr1	61687239	-0.01956	0.2107	0.926	1	NFIA	92.8
cg01155025	chr8	28588746	0.01824	0.1965	0.926	1	EXTL3	91.81
cg13257276	chr11	68871391	0.0438	0.4717	0.926	1		81.73
cg12184384	chr9	37159134	0.05242	0.5646	0.926	1	ZCCHC7	91.19
cg08461739	chr2	216557601	-0.03424	0.3688	0.926	1	LINC00607	90.57
cg17215052	chrX	47248128	-0.01949	0.2099	0.926	1	ZNF157	93.01
cg18174928	chr5	38557085	-0.007377	0.07945	0.926	1	LIFR	3.15
cg21753297	chr19	11337591	-0.04044	0.4356	0.926	1	DOCK6	18.42
cg24916165	chr2	47595507	0.01438	0.1548	0.926	1	EPCAM	93.79
cg19481029	chr17	43314586	-0.09434	1.016	0.926	1	FMNL1	71.44
cg03060488	chrX	100547591	0.05036	0.5424	0.926	1	TAF7L	87.13
cg18887230	chr7	98739627	-0.02117	0.228	0.926	1	SMURF1	92.65
cg07864168	chr2	62363024	-0.01173	0.1263	0.926	1	COMMD1	94.65
cg04057093	chr17	45000103	0.005502	0.05927	0.926	1	GOSR2	2.48
cg01615932	chr1	204404018	0.02358	0.254	0.926	1	PIK3C2B	89.96
cg18920427	chrX	100663543	0.04777	0.5146	0.926	1	GLA	19.92
cg15449348	chr3	123665766	0.01325	0.1428	0.926	1	CCDC14	95.39
cg26710276	chr7	86374484	-0.02936	0.3163	0.926	1	GRM3	87.9
cg06428023	chr3	77239245	-0.07929	0.8542	0.926	1	ROBO2	29.02
cg14816805	chr15	53083383	-0.008068	0.08691	0.926	1	ONECUT1	2.46
cg10391828	chr2	202937973	0.06177	0.6655	0.926	1	KIAA2012	84.58
cg18101784	chr4	852280	-0.01252	0.1349	0.926	1	GAK	93.97
cg17467154	chr18	55889895	0.03733	0.4022	0.926	1	NEDD4L	89.25
cg10796060	chr12	104034835	-0.02096	0.2258	0.926	1	STAB2	92.25
cg12961236	chr14	45369477	-0.02428	0.2615	0.926	1	C14orf28	93.81
cg16608252	chr7	84701016	-0.01998	0.2153	0.926	1	SEMA3D	92.18
cg14928672	chr16	74291175	-0.07125	0.7676	0.926	1		16.16
cg12456794	chr3	148523344	-0.03068	0.3305	0.926	1		87.48
cg05566140	chr5	112331568	-0.03844	0.4141	0.926	1	DCP2	40.92
cg02247436	chr4	48378995	0.02878	0.31	0.926	1	SLAIN2	91.8
cg09564414	chr9	134546865	0.02193	0.2363	0.926	1	RAPGEF1	91.29
cg17996066	chr2	61644520	-0.04764	0.5132	0.926	1	SNORA70B	87.93
cg13212525	chr3	161214813	-0.02857	0.3078	0.926	1	OTOL1	87.12
cg03350326	chr2	101865405	0.02962	0.3192	0.926	1		82.7
cg16247544	chr3	99863567	-0.03201	0.3448	0.926	1	CMSS1	89.74
cg14660585	chr3	139555844	-0.03113	0.3354	0.926	1		80.15
cg04118080	chr19	51437057	-0.04569	0.4923	0.926	1		61.31
cg05047531	chr7	74047968	0.03384	0.3646	0.926	1		83.94
cg04179000	chr14	23342291	0.03587	0.3865	0.926	1	LRP10	71.17
cg13880140	chr16	75635920	0.01108	0.1194	0.926	1	ADAT1	95.54
cg02340576	chr17	1933726	0.008004	0.08625	0.926	1	DPH1	2.77
cg14415833	chr2	217150663	0.07415	0.799	0.926	1	MARCH4	75.28
cg11076364	chr5	77870703	-0.02778	0.2993	0.926	1	LHFPL2	83.26
cg05428012	chr8	140820229	0.01221	0.1315	0.926	1	TRAPPC9	94.53
cg13192938	chr14	105739124	-0.01967	0.212	0.926	1	BRF1	88
cg18851966	chr10	1091023	-0.04208	0.4535	0.926	1	IDI1	77.21
cg01425186	chr6	30313045	0.005435	0.05856	0.926	1	RPP21	1.2
cg05279291	chr15	93856295	0.02868	0.3091	0.926	1		81.96
cg07576494	chr8	106201886	0.0648	0.6983	0.926	1		90.01
cg23543612	chr22	26617847	0.01672	0.1802	0.926	1	SEZ6L	92.61
cg21570108	chr1	178542596	-0.0202	0.2178	0.926	1		92.76
cg12920851	chr17	79630153	-0.1418	1.528	0.926	1		73.14
cg20456726	chr2	159433749	-0.01524	0.1643	0.926	1	PKP4	94.86
cg07059784	chr2	233416233	-0.05861	0.6316	0.926	1	TIGD1	42.91
cg01769525	chr4	90063563	0.07372	0.7945	0.926	1		77.89
cg22282019	chr13	99413748	0.01969	0.2122	0.926	1		93.28
cg07608728	chr10	12966973	-0.0242	0.2608	0.926	1	CCDC3	90.91
cg15426815	chr12	7071712	-0.05727	0.6173	0.926	1	MIR200C	81.07
cg11519708	chr7	1981254	0.2125	2.291	0.926	1	MAD1L1	82.24
cg06070669	chr11	61109044	0.03122	0.3365	0.926	1	TKFC	75.79
cg06721868	chr15	34267564	-0.04967	0.5354	0.926	1	AVEN	91.06
cg19925256	chr12	50975459	-0.09764	1.052	0.926	1	DIP2B	86.98
cg04526123	chr2	163534260	-0.02251	0.2426	0.926	1	KCNH7	92.54
cg09441792	chr12	132947325	-0.02876	0.31	0.926	1		89.12
cg18318347	chr5	141576746	0.02178	0.2348	0.926	1		90.71
cg05040210	chr1	18807594	0.07737	0.8339	0.926	1	KLHDC7A	20.74
cg16887183	chr15	80658049	0.0368	0.3967	0.926	1		81.94
cg08976101	chr11	44328423	0.0486	0.5239	0.926	1	ALX4	36.92
cg11950982	chr21	46269126	-0.03303	0.3561	0.926	1		77.43
cg13823166	chr2	47603759	-0.01612	0.1737	0.926	1	EPCAM	93.91
cg02131049	chr4	77227621	0.004385	0.04727	0.926	1	STBD1	0.86
cg12059821	chr2	187728701	-0.02461	0.2654	0.926	1		84.72
cg04836824	chr17	79009734	-0.03236	0.3488	0.926	1	BAIAP2-AS1	17.79
cg20198384	chr20	57267257	0.06684	0.7206	0.926	1	NPEPL1	51.09
cg09398169	chr21	40291207	-0.03107	0.335	0.926	1	LOC400867	90.06
cg05337137	chr4	6223463	-0.01556	0.1677	0.926	1		7.89
cg10508883	chr16	22326535	-0.01841	0.1984	0.926	1	POLR3E	91.58
cg12483321	chr2	102306136	0.03918	0.4224	0.926	1		81.06
cg04777769	chr6	170544352	0.03239	0.3492	0.926	1		80.16
cg00251973	chr12	30946591	0.03695	0.3984	0.926	1		85.3
cg04504478	chr7	156741733	0.06102	0.6579	0.926	1	NOM1	12.27
cg09479263	chr13	30942743	-0.04147	0.4472	0.926	1	LINC00426	60.93
cg16115998	chr6	109076886	0.06499	0.7007	0.926	1	LINC00222	40.55
cg14513117	chr2	134883195	0.03067	0.3307	0.926	1	MIR3679	63.59
cg18920846	chr11	8964505	-0.01846	0.199	0.926	1	ASCL3	91.96
cg23374036	chr4	16205055	0.02646	0.2853	0.926	1	TAPT1	91.04
cg13363708	chr11	1650115	-0.03042	0.3281	0.926	1	HCCA2	17.27
cg24979119	chr16	57701933	-0.03661	0.3948	0.926	1	ADGRG3	62.82
cg24349830	chr10	135266851	-0.0379	0.4088	0.926	1	LOC619207	93.54
cg12104625	chr11	62376441	-0.01887	0.2035	0.926	1	EML3	91.25
cg18235940	chr17	78514401	-0.03274	0.3531	0.926	1		76.92
cg25316608	chr15	40170132	0.02921	0.3151	0.926	1	GPR176	88.3
cg11549958	chr12	124275820	-0.0226	0.2438	0.926	1	DNAH10	92.7
cg14486477	chr12	117256672	-0.06254	0.6747	0.926	1	RNFT2	57.43
cg20134805	chr16	79204781	0.02682	0.2893	0.926	1	WWOX	92.35
cg20200723	chr4	25125198	0.02835	0.3059	0.926	1	SEPSECS	91.65
cg11361954	chr7	47701131	-0.03838	0.414	0.926	1	C7orf65	82.45
cg16515477	chr1	49511332	-0.02396	0.2585	0.926	1	AGBL4	89.7
cg01715266	chr17	38935846	0.05209	0.5619	0.926	1	KRT27	6.41
cg21097036	chr6	127840640	-0.03198	0.345	0.926	1	C6orf174	11.01
cg27173510	chr1	230468168	-0.01005	0.1084	0.926	1	PGBD5	95.41
cg25767112	chr1	8394362	0.01448	0.1563	0.926	1	SLC45A1	93.61
cg25286012	chr1	153329061	0.02413	0.2603	0.926	1	S100A9	89.86
cg05232694	chr20	48809539	0.07741	0.8353	0.926	1		38.75
cg06394874	chr19	22235850	0.07849	0.8469	0.926	1	ZNF257	13.8
cg17932736	chr10	104592419	0.02502	0.27	0.926	1	CYP17A1	88.13
cg09222398	chr17	4459774	-0.02042	0.2204	0.926	1	MYBBP1A	91.39
cg08435062	chr16	12467603	-0.01746	0.1884	0.926	1	SNX29	92.55
cg11744744	chr11	109694634	0.02286	0.2467	0.926	1		81.59
cg27319677	chr7	94139166	0.01878	0.2027	0.926	1	CASD1	5.28
cg05253005	chr19	49496560	0.009135	0.09857	0.926	1	GYS1	3.09
cg14581949	chr4	154604931	0.03893	0.4201	0.926	1	TLR2	57.43
cg09942232	chr14	31730333	0.01698	0.1833	0.926	1		93.77
cg07825369	chr1	2281216	-0.01512	0.1632	0.926	1	MORN1	93.59
cg20204812	chr1	183040832	0.01778	0.1919	0.926	1	LAMC1	92.55
cg10598711	chr5	72470395	-0.05711	0.6164	0.926	1	TMEM174	34.19
cg16759221	chr17	45003025	-0.03261	0.352	0.926	1	GOSR2	87.56
cg27298252	chr1	24645380	-0.1168	1.26	0.926	1	GRHL3	27.55
cg17516348	chr11	62259771	-0.01088	0.1174	0.926	1	AHNAK	95.34
cg03531140	chr13	74644456	-0.04203	0.4537	0.926	1	KLF12	12.89
cg17845787	chr15	42395478	-0.05354	0.5779	0.926	1		67.42
cg08856347	chr2	289390	-0.01494	0.1613	0.926	1	FAM150B	5.44
cg14786397	chr7	76985103	-0.03153	0.3403	0.926	1	GSAP	89.23
cg12858212	chr16	4451467	0.02165	0.2337	0.926	1	CORO7-PAM16	87.27
cg21485152	chr11	60634051	0.03299	0.3561	0.926	1	ZP1	82.96
cg02757667	chr2	179149472	0.05796	0.6256	0.926	1	OSBPL6	48.4
cg09382734	chr12	108631016	0.05267	0.5686	0.926	1	WSCD2	57.33
cg03459683	chr2	39296435	0.01723	0.186	0.926	1	SOS1	90.92
cg20330472	chr6	133561932	-0.006173	0.06664	0.926	1	EYA4	2.34
cg13140712	chr11	87831417	0.0101	0.1091	0.926	1		95.6
cg01620486	chr8	47015640	0.02113	0.2281	0.926	1		93.63
cg13459056	chrX	153607515	-0.04207	0.4542	0.926	1	EMD	22.11
cg13562207	chr16	47887821	-0.06523	0.7041	0.926	1	LOC100507534	72.61
cg08266591	chr20	33289320	0.01334	0.144	0.926	1		94.61
cg10819756	chr6	32164254	0.004253	0.04591	0.926	1	GPSM3	1.82
cg20728142	chr15	59855478	0.03408	0.3679	0.926	1		90.18
cg01236038	chr14	70519904	-0.06239	0.6736	0.926	1	SLC8A3	43.38
cg24034552	chr4	97231793	-0.03504	0.3783	0.926	1		90.97
cg24365804	chr19	54945959	0.1256	1.356	0.926	1	TTYH1	60.79
cg22227582	chr18	66694317	0.02514	0.2714	0.926	1	CCDC102B	91.22
cg26489682	chr5	173472645	-0.007454	0.08047	0.926	1	HMP19	3.17
cg04558084	chr3	179660438	0.04191	0.4525	0.926	1	PEX5L	38.51
cg06466628	chr1	149878706	0.01805	0.1949	0.926	1	SV2A	92.38
cg15406952	chr17	42872593	-0.03784	0.4086	0.926	1		89.93
cg00301026	chr14	59813152	0.01093	0.118	0.926	1	DAAM1	94.79
cg08021615	chr6	31696161	0.03835	0.4141	0.926	1	DDAH2	70.02
cg26989646	chr2	28630576	0.03117	0.3366	0.926	1	FOSL2	84.5
cg12136126	chr11	124823738	-0.02196	0.2372	0.926	1	CCDC15	5.37
cg24505687	chr6	33548425	0.05175	0.5588	0.926	1	BAK1	29.25
cg05888252	chr1	175857819	0.05359	0.5787	0.926	1		77.5
cg26869539	chr2	196378157	0.02995	0.3234	0.926	1		11.92
cg07198258	chr10	100336737	0.03206	0.3462	0.926	1	HPSE2	80.72
cg20710944	chr11	102068960	0.04052	0.4377	0.926	1	YAP1	87.26
cg09575280	chr6	150347012	-0.08301	0.8965	0.926	1	RAET1L	5.98
cg26794700	chr11	56587595	0.03918	0.4232	0.926	1		93.33
cg06038213	chr1	7279269	-0.01392	0.1503	0.926	1	CAMTA1	95.14
cg01442531	chr3	3848115	0.02776	0.2998	0.926	1	LRRN1	86.62
cg26582432	chr3	52885699	0.03937	0.4252	0.926	1	TMEM110-MUSTN1	82.71
cg14140612	chr5	108260146	0.02703	0.2919	0.926	1	FER	95.47
cg00698575	chr9	140388604	0.06914	0.7468	0.926	1	PNPLA7	65.33
cg18806755	chr11	58845882	0.04708	0.5085	0.926	1		62.77
cg24403338	chr20	31366437	-0.05133	0.5545	0.926	1	DNMT3B	57.35
cg13968476	chr7	1153252	0.02369	0.2559	0.926	1	C7orf50	85.48
cg18917517	chr2	242743958	-0.1057	1.142	0.926	1		10.02
cg19560971	chr11	119218238	0.02856	0.3085	0.926	1	MFRP	81.86
cg24005196	chr6	22294711	-0.01304	0.1408	0.926	1	PRL	96.55
cg19952303	chr12	85306323	0.006675	0.07211	0.926	1	SLC6A15	3.18
cg09969802	chr19	4088409	0.0178	0.1923	0.926	1		93
cg00523469	chr14	74485855	0.004537	0.04901	0.926	1	CCDC176	0.88
cg26327618	chr5	42756409	0.01547	0.1671	0.926	1	CCDC152	93.34
cg01260219	chr11	130299333	0.03175	0.343	0.926	1	ADAMTS8	41.28
cg17635193	chr8	23447031	0.0403	0.4353	0.926	1		15.25
cg26367456	chr3	105149981	-0.01936	0.2091	0.926	1	ALCAM	92.9
cg08883197	chr13	24205686	0.02098	0.2266	0.926	1	TNFRSF19	91.94
cg15624624	chr10	114819357	0.03535	0.3819	0.926	1	TCF7L2	55.34
cg05067833	chr17	48173234	0.03929	0.4245	0.926	1	PDK2	8.82
cg19719391	chr4	26789915	0.03886	0.4198	0.926	1		60.08
cg24018756	chr11	300286	0.139	1.502	0.926	1	IFITM5	40.96
cg17123390	chr7	1569069	0.02624	0.2834	0.926	1	MAFK	90.27
cg18565200	chr10	133141334	-0.03293	0.3557	0.926	1		82.87
cg11271492	chr5	139744957	0.02126	0.2298	0.926	1	SLC4A9	90
cg21139003	chr2	33173301	0.03221	0.348	0.926	1	LTBP1	81.83
cg26257030	chr20	16680016	0.04987	0.5388	0.926	1		78.7
cg19878597	chr14	53684327	-0.01701	0.1837	0.926	1		2.48
cg10500788	chr14	35811009	-0.04484	0.4845	0.926	1		47.8
cg25169445	chr11	44611169	0.02529	0.2733	0.926	1	CD82	83.21
cg16903152	chr11	19083159	-0.03931	0.4247	0.926	1	MRGPRX2	83.93
cg08439468	chr9	95526812	-0.01029	0.1112	0.926	1	BICD2	3.52
cg12297115	chr3	195063317	-0.02281	0.2465	0.926	1	ACAP2	94.31
cg27246129	chr6	170595947	-0.08875	0.959	0.926	1	DLL1	20.15
cg15134106	chr1	95974671	-0.212	2.291	0.926	1	LOC100996635	82.45
cg23518655	chr20	61674287	-0.04792	0.5178	0.926	1		74.69
cg24006384	chr1	8021553	-0.007017	0.07583	0.926	1	PARK7	1.35
cg18908960	chr22	43605087	-0.02592	0.2801	0.926	1	SCUBE1	87.47
cg09948076	chr15	99645088	-0.007467	0.0807	0.926	1	SYNM	1.72
cg02390561	chr12	132846284	-0.02254	0.2435	0.926	1	GALNT9	93.51
cg04702756	chr20	40328979	0.01718	0.1857	0.926	1		93.19
cg11543559	chr2	102772623	0.04937	0.5335	0.926	1	IL1R1	47.6
cg12756490	chr3	49094418	0.02233	0.2413	0.926	1	QRICH1	88.33
cg25119602	chr3	185739733	0.01854	0.2004	0.926	1		91.6
cg16803817	chr21	34851621	0.009263	0.1001	0.926	1	TMEM50B	3.33
cg09548893	chr6	32028946	-0.01576	0.1703	0.926	1	TNXB	93.66
cg14711543	chrX	101380592	-0.05629	0.6084	0.926	1	TCEAL2	13.21
cg03632717	chr12	49765556	-0.04332	0.4682	0.926	1	SPATS2	42.75
cg18178840	chr5	81702289	-0.04947	0.5346	0.926	1		49.82
cg05640346	chr7	148038174	0.1114	1.204	0.926	1	CNTNAP2	71.78
cg22828550	chr2	242171558	0.01819	0.1966	0.926	1	HDLBP	92.81
cg00615469	chr4	99580849	-0.01574	0.1702	0.926	1	TSPAN5	92.38
cg20848892	chr8	37416578	-0.02701	0.2919	0.926	1		85.03
cg15951545	chr13	21547300	0.01539	0.1663	0.926	1	LATS2	94.98
cg18281991	chr13	113345187	0.01493	0.1613	0.926	1	ATP11A	4.56
cg26711395	chr20	57430133	-0.03335	0.3605	0.926	1	GNAS	60.35
cg04044465	chr16	972663	0.01224	0.1323	0.926	1	LMF1	97.37
cg06771303	chr7	5424540	-0.02766	0.2989	0.926	1	TNRC18	83
cg23498771	chr7	1083910	0.005828	0.06299	0.926	1	C7orf50	2.44
cg15909548	chr8	139640889	0.05647	0.6104	0.926	1	COL22A1	13.42
cg12498630	chr1	159896596	-0.02135	0.2308	0.926	1	TAGLN2	89.47
cg20892817	chr12	110884822	-0.01383	0.1495	0.926	1	ARPC3	93.95
cg02923228	chr8	134480356	0.02514	0.2718	0.926	1	ST3GAL1	91.31
cg13792581	chr20	43590115	-0.03487	0.377	0.926	1	TOMM34	84.31
cg24261517	chr16	88120901	0.01938	0.2095	0.926	1		93.24
cg22935319	chr17	38545021	0.04313	0.4663	0.926	1	TOP2A	89.99
cg20403142	chr4	57727309	-0.01291	0.1395	0.926	1		94.54
cg05256584	chr2	40452795	0.01525	0.1648	0.926	1	SLC8A1	95.02
cg15736240	chr12	126727103	0.01933	0.209	0.926	1		92.95
cg21535839	chr5	87735527	-0.03662	0.3959	0.926	1	LOC102546226	88.5
cg21687003	chr4	26806309	0.1028	1.112	0.926	1		88.28
cg27355860	chr1	76190295	-0.003166	0.03423	0.926	1	ACADM	1.98
cg01079164	chr1	156595461	0.06777	0.7327	0.926	1	HAPLN2	13.32
cg11128285	chr21	15221404	0.02971	0.3212	0.926	1	C21orf15	78.55
cg03943843	chr21	26668945	-0.0306	0.3308	0.926	1		88.04
cg23581112	chr5	97180940	-0.02956	0.3195	0.926	1		84.68
cg06976994	chr3	190929946	0.0174	0.1881	0.926	1	OSTN	92.53
cg08521354	chr20	55969253	0.02803	0.3031	0.926	1	RBM38	84.09
cg01987333	chr2	242750561	0.023	0.2487	0.926	1	NEU4	91.92
cg21061981	chr12	48404894	0.01517	0.1641	0.926	1		94.1
cg10580912	chr1	109224806	0.04286	0.4634	0.926	1		81.42
cg19045970	chr6	29911091	0.1933	2.09	0.926	1	HLA-A	15.12
cg07828024	chr6	149772892	0.05334	0.5767	0.926	1	ZC3H12D	74.37
cg20527831	chr12	131272906	-0.1173	1.269	0.926	1		87.22
cg13315970	chr6	86159197	-0.0281	0.3038	0.926	1	NT5E	3.67
cg03048210	chr17	35903966	-0.01616	0.1748	0.926	1	SYNRG	93.26
cg09128050	chr20	35580168	0.0094	0.1016	0.926	1	SAMHD1	4.28
cg05232576	chr20	2777921	-0.008762	0.09476	0.926	1	CPXM1	96.87
cg02775414	chr6	31832962	-0.0243	0.2628	0.926	1	SLC44A4	79.52
cg25007165	chr3	183165436	-0.004432	0.04793	0.926	1		1.63
cg14817881	chr11	71106712	0.04204	0.4546	0.926	1		71.79
cg05772946	chr16	4545139	-0.01922	0.2078	0.926	1	HMOX2	93.29
cg22331165	chr17	37244119	-0.01948	0.2107	0.926	1	PLXDC1	90.72
cg15264155	chr10	118349329	0.02772	0.2999	0.926	1	PNLIPRP1	85.95
cg05637601	chr8	97307258	-0.01169	0.1264	0.926	1	PTDSS1	94.54
cg06895675	chr10	88137553	0.06888	0.745	0.926	1		85.29
cg26209975	chr14	66170994	-0.1144	1.237	0.926	1	FUT8	75.32
cg16942714	chr7	33573229	-0.02356	0.2548	0.926	1	BBS9	85.24
cg16961793	chr22	45624479	0.0486	0.5257	0.926	1	KIAA0930	42.19
cg16625921	chr2	25945046	0.009267	0.1002	0.926	1		95.63
cg14906976	chr21	45177538	0.02053	0.2221	0.926	1	PDXK	93.66
cg20868526	chr8	128088241	0.01261	0.1364	0.926	1	PCAT2	94.78
cg10767223	chr5	1295799	-0.03388	0.3665	0.926	1	TERT	29.13
cg19407453	chr10	73473423	-0.02883	0.3118	0.926	1	C10orf105	9.9
cg05794067	chr2	15286743	0.026	0.2813	0.926	1		85.85
cg17893767	chr7	2240149	-0.0995	1.076	0.926	1	MAD1L1	88.06
cg14840468	chr14	32466314	-0.02901	0.3138	0.926	1		85.73
cg15077680	chr10	93044423	0.0479	0.5181	0.926	1		91.6
cg20376545	chr20	35444899	0.01727	0.1868	0.926	1	SOGA1	93.54
cg03973036	chr2	121071002	-0.005532	0.05984	0.926	1		2.58
cg08300096	chr20	51692044	-0.01699	0.1838	0.926	1	TSHZ2	93.05
cg18590431	chr11	121453066	-0.0135	0.1461	0.926	1	SORL1	3.91
cg20126937	chr14	64449386	0.02056	0.2224	0.926	1	SYNE2	93.69
cg11738599	chr1	95812744	0.02601	0.2813	0.926	1		91.2
cg16440545	chr15	61055100	-0.02588	0.2799	0.926	1	RORA	91.84
cg01941881	chr14	105793310	0.01846	0.1997	0.926	1	PACS2	93.12
cg27079583	chr10	104526675	0.02153	0.2329	0.926	1	WBP1L	91.29
cg07431666	chr19	43633518	-0.03846	0.4161	0.926	1		88.05
cg09665338	chr3	3854802	0.01344	0.1455	0.926	1	LRRN1	94.81
cg24885103	chr18	73657978	0.02079	0.2249	0.926	1		92.37
cg01370440	chr16	8805422	0.03437	0.3719	0.926	1	ABAT	86.9
cg09374673	chr8	144986488	-0.02715	0.2937	0.926	1		87.58
cg13373914	chr7	67323067	0.1301	1.407	0.926	1		91.53
cg21444670	chr17	57048710	0.03278	0.3547	0.926	1	PPM1E	92.65
cg01554963	chr17	773023	-0.04248	0.4597	0.926	1	NXN	20.25
cg05195559	chr2	187383871	-0.0185	0.2002	0.926	1		91.46
cg21071670	chr5	42812250	-0.06634	0.7178	0.926	1	SEPP1	25.55
cg04362095	chr11	63592001	0.007185	0.07775	0.926	1	C11orf84	96.35
cg14467281	chr9	33044611	0.02055	0.2224	0.926	1	SMU1	5.73
cg23895234	chr1	26561325	0.007618	0.08244	0.926	1	CCDC21	3.65
cg21203562	chr5	6752456	0.01174	0.127	0.926	1	POLS	94.59
cg14664922	chr11	11971915	0.01442	0.1561	0.926	1	USP47	94.54
cg26331709	chr11	74618430	0.01625	0.1758	0.926	1	XRRA1	93.87
cg05210683	chr8	29140657	-0.02991	0.3237	0.926	1		90.5
cg18851108	chr15	71227866	-0.04108	0.4446	0.926	1	LRRC49	90.93
cg20764887	chr5	178004012	-0.01503	0.1627	0.926	1	COL23A1	5.96
cg06188210	chr2	28357546	0.08082	0.8746	0.926	1	BRE	70.45
cg24817197	chr19	18497742	0.02864	0.31	0.926	1	GDF15	83.19
cg10597485	chr12	124910080	0.01293	0.14	0.926	1	NCOR2	93.13
cg08326478	chr1	212786343	-0.01311	0.1418	0.926	1	ATF3	94.5
cg10834904	chr5	65790652	0.04697	0.5083	0.926	1		85.99
cg06176471	chr1	169088807	0.02087	0.2259	0.926	1	ATP1B1	89.08
cg25653341	chr7	100849607	-0.03113	0.337	0.926	1	PLOD3	81.8
cg08103138	chr15	42605774	0.08655	0.9367	0.926	1	GANC	65.07
cg13279858	chr6	4135753	-0.003022	0.03271	0.926	1	PECI	1.79
cg24043307	chr12	51157954	-0.05161	0.5586	0.926	1	ATF1	9.06
cg25905815	chr13	24408063	0.01121	0.1214	0.926	1	MIPEP	95.03
cg24829778	chr2	223066461	0.01151	0.1245	0.926	1	PAX3	94.84
cg26170496	chr4	25665933	0.0157	0.17	0.926	1	SLC34A2	93.14
cg12814875	chr6	33780117	-0.02765	0.2993	0.926	1		88.35
cg13669677	chr22	26240731	-0.04106	0.4444	0.926	1	MYO18B	77.13
cg02727737	chr6	139015288	0.04429	0.4794	0.926	1		93.8
cg03612333	chr1	183746956	-0.01783	0.193	0.926	1	RGL1	92.7
cg04481538	chr7	105230367	0.04389	0.4752	0.926	1		92.89
cg17194960	chr11	6433195	-0.02185	0.2365	0.926	1	APBB1	91.4
cg07994006	chr19	46236221	0.02013	0.2179	0.926	1	BHMG1	92.12
cg24486729	chr6	145160127	0.009496	0.1028	0.926	1	UTRN	95.47
cg14666655	chr5	76788546	0.0126	0.1364	0.927	1	WDR41	4.74
cg03529440	chr9	131445676	0.02335	0.2528	0.927	1	SET	9.23
cg16071549	chr15	43810782	0.09167	0.9924	0.927	1	MAP1A	14.18
cg19538502	chr15	40226259	-0.01014	0.1098	0.927	1	EIF2AK4	3.69
ch.5.30573736R	chr5	30537979	0.1117	1.21	0.927	1		11.16
cg25782229	chr11	32450692	0.05027	0.5442	0.927	1	WT1	13.88
cg27629134	chr2	209675250	-0.03029	0.328	0.927	1		90.4
cg09436892	chr7	128379016	0.01049	0.1135	0.927	1	CALU	3.97
cg13425787	chr8	17871158	0.05174	0.5602	0.927	1	PCM1	80.06
cg10020385	chr8	145159706	-0.1763	1.908	0.927	1	MAF1	33.96
cg16681756	chr2	231082727	-0.01647	0.1783	0.927	1	SP110	93.68
cg11375938	chr3	53085910	-0.0241	0.2609	0.927	1		84.3
cg19456154	chr13	95805681	-0.02269	0.2457	0.927	1	ABCC4	92.8
cg07505669	chr22	40754947	0.01671	0.1809	0.927	1	ADSL	94.4
cg10309642	chr7	95641183	0.01111	0.1203	0.927	1	DYNC1I1	94.83
cg06130386	chr2	62792844	-0.01515	0.164	0.927	1		93.79
cg23890506	chr1	155023350	-0.02412	0.2612	0.927	1	ADAM15	5.68
cg06944857	chr1	155120674	-0.03065	0.3319	0.927	1		89.19
cg07782795	chr17	79066543	0.02814	0.3047	0.927	1	BAIAP2	87.2
cg18124488	chr17	33679797	-0.03746	0.4056	0.927	1	SLFN11	58.11
cg10441250	chr4	53708510	0.02524	0.2733	0.927	1		90.98
cg17499328	chr6	34501843	-0.02417	0.2617	0.927	1	PACSIN1	87.65
cg21503148	chr8	786831	0.02009	0.2176	0.927	1		91.03
cg15966876	chr18	13824072	0.005849	0.06334	0.927	1		1.41
cg03900664	chr4	99917553	-0.01092	0.1182	0.927	1	METAP1	4.06
cg24694939	chr1	117127620	-0.01801	0.1951	0.927	1	IGSF3	87.61
cg03050981	chr1	65906670	0.02717	0.2942	0.927	1	LEPR	91.91
cg07897402	chr19	51015204	0.07588	0.8217	0.927	1	JOSD2	79.1
cg16097501	chr2	106328978	0.01541	0.1669	0.927	1		94.04
cg08625382	chr2	222437387	-0.009529	0.1032	0.927	1	EPHA4	3.2
cg27218702	chr19	54345617	-0.01104	0.1195	0.927	1		3.48
cg00510859	chr2	27486206	-0.01042	0.1128	0.927	1	SLC30A3	2.06
cg18134411	chr6	312058	-0.02663	0.2884	0.927	1	DUSP22	85.94
cg15048607	chr4	56310021	0.03225	0.3492	0.927	1	CLOCK	91.85
cg12476061	chr14	23876934	-0.02427	0.2628	0.927	1	MYH6	88.66
cg17843510	chr20	33732976	-0.04398	0.4764	0.927	1	EDEM2	13.48
cg10316141	chr15	99068324	0.04037	0.4373	0.927	1		55.21
cg25198049	chr1	151509723	-0.06394	0.6925	0.927	1	CGN	37.36
cg01698652	chr16	31880428	-0.009217	0.09983	0.927	1		3.07
cg07165355	chr15	59045570	0.02971	0.3218	0.927	1		92.75
cg19756367	chr8	75704119	-0.01879	0.2035	0.927	1		92.45
cg07257768	chr6	30684736	0.0494	0.5351	0.927	1	MDC1	33.11
cg07181702	chr17	57918682	-0.02356	0.2551	0.927	1	MIR21	90.61
cg20643379	chr5	15702659	0.01222	0.1324	0.927	1	FBXL7	94.77
cg12731089	chr14	91720426	-0.04298	0.4655	0.927	1	GPR68	51.93
cg18674643	chr4	154713748	0.01538	0.1666	0.927	1		5.95
cg21849661	chr11	563860	0.02279	0.2468	0.927	1	RASSF7	82.84
cg19551906	chr19	56813394	0.02101	0.2276	0.927	1		5.15
cg05835158	chr15	101947633	-0.02081	0.2254	0.927	1	PCSK6	91.56
cg14045072	chr6	46884362	-0.02427	0.2629	0.927	1	GPR116	89.42
cg19881177	chr9	99181234	0.007026	0.07611	0.927	1	ZNF367	2.72
cg01530466	chr2	152043872	-0.04173	0.4521	0.927	1		90.64
cg12851880	chr3	186314562	0.02071	0.2243	0.927	1		89.54
cg21843128	chr16	68678687	0.01978	0.2143	0.927	1	CDH3	4.52
cg18516802	chr11	4842017	-0.02951	0.3197	0.927	1	OR51F2	92.83
cg00778107	chr2	179059440	0.007246	0.0785	0.927	1	OSBPL6	3.15
cg00120358	chr1	100615552	0.02111	0.2287	0.927	1	LRRC39	93.3
cg27370696	chr6	32146529	-0.04445	0.4815	0.927	1	AGPAT1	2.97
cg24081764	chr19	54402116	-0.02831	0.3067	0.927	1	PRKCG	4.58
cg16790849	chr6	31829511	0.01671	0.181	0.927	1	NEU1	93.06
cg15925695	chr11	111847892	-0.00933	0.1011	0.927	1	DIXDC1	3.21
cg24372413	chr20	56534892	-0.01776	0.1925	0.927	1		92.22
cg22310648	chr3	58603027	0.04398	0.4765	0.927	1		77.63
cg05024663	chr18	20804399	0.02541	0.2753	0.927	1	CABLES1	89.57
cg01482860	chr12	49735806	0.03685	0.3993	0.927	1		11.53
cg24575128	chr3	52502445	0.038	0.4117	0.927	1	NISCH	37.75
cg24984384	chr17	29901806	-0.02035	0.2205	0.927	1	MIR365-2	88.57
cg18442685	chr5	17670442	0.01047	0.1134	0.927	1		94.99
cg20992838	chr1	27278162	0.01922	0.2082	0.927	1	C1orf172	90.22
cg04494683	chr1	151119057	0.005444	0.05899	0.927	1	SEMA6C	1.11
cg03758171	chr12	96697263	-0.07879	0.8538	0.927	1	CDK17	86.47
cg08496664	chr7	109600733	0.03725	0.4037	0.927	1	EIF3IP1	86.75
cg22699004	chr1	916498	-0.02272	0.2462	0.927	1	C1orf170	93.03
cg06981880	chr6	168333191	-0.01325	0.1436	0.927	1	MLLT4	94.11
cg15404093	chr4	99782317	0.05327	0.5773	0.927	1		87.2
cg07590527	chr14	69766084	0.03678	0.3986	0.927	1	GALNT16	70.87
cg22538110	chr3	61851257	0.01273	0.1379	0.927	1	PTPRG	94.66
cg02597924	chr6	128456021	0.04457	0.483	0.927	1	PTPRK	45.87
cg17176029	chr1	230775731	-0.02384	0.2584	0.927	1		86.87
cg19230532	chr3	185429425	-0.03467	0.3757	0.927	1	IGF2BP2	66.52
cg18853669	chr4	11772351	0.07433	0.8055	0.927	1		89.5
cg13754610	chr8	71017302	0.01179	0.1278	0.927	1		95.05
cg01707976	chr16	4991230	-0.04254	0.461	0.927	1		65.06
cg25299364	chr2	68882144	-0.03914	0.4241	0.927	1	PROKR1	72.93
cg16842717	chr11	1252271	0.03017	0.327	0.927	1	MUC5B	89.06
cg20036516	chr17	18006550	-0.02712	0.2939	0.927	1	DRG2	88.68
cg18785087	chr12	82880519	-0.03501	0.3794	0.927	1		92.13
cg07023332	chr18	53089892	-0.02197	0.2381	0.927	1	TCF4	94.01
cg10419924	chrX	9834309	0.1339	1.452	0.927	1	SHROOM2	35.66
cg14129931	chr18	74513950	0.07459	0.8084	0.927	1		9.78
cg04125153	chr10	95987486	0.04139	0.4486	0.927	1	PLCE1	60.48
cg12356111	chr2	203879443	0.002856	0.03096	0.927	1	NBEAL1	1.66
cg19744691	chr19	12777225	0.04066	0.4407	0.927	1	MORG1	11.03
cg03281257	chr4	90750836	-0.02388	0.2588	0.927	1	SNCA	8.35
cg00794038	chr20	48808334	-0.01205	0.1306	0.927	1	CEBPB	3.97
cg08278453	chr4	159716047	0.04972	0.5389	0.927	1	FNIP2	90.63
cg04510307	chr11	128485532	0.01883	0.2041	0.927	1		93.12
cg23384886	chr19	48282286	0.05142	0.5573	0.927	1	SEPW1	11.99
cg10916459	chr7	10819836	-0.03442	0.3731	0.927	1		84.03
cg03151640	chr4	166319875	-0.05101	0.5529	0.927	1	CPE	48.9
cg26680995	chr2	104669893	0.02847	0.3086	0.927	1		81.45
cg24588273	chr16	71758772	0.01591	0.1725	0.927	1	PHLPP2	94.18
cg02518555	chr1	88458747	0.02026	0.2196	0.927	1		92.25
cg05335885	chr17	25544713	-0.06398	0.6937	0.927	1		69.56
cg26077729	chr2	114737688	0.09058	0.982	0.927	1		80.64
cg00560558	chr14	51907987	-0.01867	0.2024	0.927	1		92.7
cg17982178	chr6	29895215	0.2043	2.215	0.927	1		18.01
cg16385025	chr15	89382168	0.03073	0.3331	0.927	1	ACAN	84.7
cg14939152	chr5	142783831	-0.003653	0.0396	0.927	1	NR3C1	2.15
cg13075014	chr6	66418221	0.03106	0.3368	0.927	1	EYS	92.21
cg10444806	chr17	38084428	-0.08454	0.9166	0.927	1	ORMDL3	55.92
cg02444305	chr6	31591597	-0.009958	0.108	0.927	1	BAT2	95.38
cg11969502	chr22	41929707	-0.03241	0.3514	0.927	1	POLR3H	77.73
cg03977836	chr16	86914980	-0.03324	0.3604	0.927	1		88.3
cg08309134	chr10	97688044	-0.04378	0.4747	0.927	1	C10orf131	88.78
cg15945785	chr4	170304303	0.004986	0.05406	0.927	1		98.05
cg16247465	chr1	2247645	-0.06191	0.6714	0.927	1		90.99
cg19398487	chr2	166149712	0.04062	0.4405	0.927	1	SCN2A	89.51
cg12269677	chr2	236801884	-0.02142	0.2322	0.927	1	AGAP1	91.31
cg15668668	chr8	112388575	-0.0426	0.462	0.927	1		18.68
cg18281803	chr3	93953692	0.021	0.2277	0.927	1		91.51
cg05041351	chr16	1922149	-0.01205	0.1306	0.927	1	C16orf73	4.16
cg02782634	chr17	57916643	0.04783	0.5188	0.927	1	TMEM49	86.25
cg07122495	chr4	185655388	-0.006909	0.07493	0.927	1	CENPU	2.33
cg14846596	chr7	148497907	-0.01773	0.1923	0.927	1	CUL1	92.54
cg24575378	chr1	24583120	0.05823	0.6315	0.927	1		70.83
cg11231849	chr1	202897531	-0.01939	0.2103	0.927	1	KLHL12	94.71
cg26695125	chr10	27149660	-0.008457	0.09172	0.927	1	ABI1	2.99
cg04552346	chr5	133450238	-0.01866	0.2024	0.927	1	TCF7	2.62
cg04448700	chr2	65292223	0.03882	0.4211	0.927	1	CEP68	18.43
cg22438802	chr5	132200337	0.01185	0.1285	0.927	1	GDF9	94.49
cg17395354	chr6	160148041	-0.003441	0.03732	0.927	1	WTAP	1.67
cg05571070	chr20	37638953	-0.04068	0.4413	0.927	1	DHX35	75.38
cg11318772	chr16	48482313	0.0242	0.2625	0.927	1	MIR5095	88.02
cg16201550	chr17	28348848	0.03994	0.4332	0.927	1	EFCAB5	25.69
cg16897634	chr6	91006631	-0.004372	0.04743	0.927	1	BACH2	1.05
cg04487506	chr11	124588286	-0.01808	0.1961	0.927	1		3.79
cg10645136	chr4	166128118	-0.03709	0.4023	0.927	1	KLHL2	40.87
cg21092551	chr15	29993498	0.01972	0.2139	0.927	1	TJP1	92.19
cg25274994	chr5	149737296	0.02564	0.2781	0.927	1	TCOF1	6.82
cg06090934	chr8	41363678	-0.01701	0.1846	0.927	1	GOLGA7	93.86
cg00112187	chr8	142653790	0.03185	0.3455	0.927	1		74.76
cg04008845	chr2	173724478	0.03765	0.4084	0.927	1	RAPGEF4	78.78
cg02703190	chr5	93137476	-0.03338	0.3621	0.927	1	FAM172A	83.12
cg22713187	chr6	169616234	0.02056	0.223	0.927	1	THBS2	91.18
cg13941451	chr3	128072632	0.02164	0.2347	0.927	1	EEFSEC	85.87
cg05607206	chr11	6889588	0.02666	0.2892	0.927	1	OR10A2	92.21
cg15745461	chr9	93314587	0.05765	0.6254	0.927	1	LINC01501	89.63
cg18718189	chr14	20902347	0.01392	0.151	0.927	1	KLHL33	94.04
cg10460616	chr5	157175521	0.0214	0.2321	0.927	1	LSM11	91.44
cg15508280	chr14	101526089	0.02109	0.2288	0.927	1	MIR496	90.28
cg25032321	chr13	99227533	0.1311	1.422	0.927	1	STK24	75.67
cg19851715	chr6	26273145	-0.006352	0.06891	0.927	1	HIST1H2BI	2.54
cg03431485	chr7	141347879	-0.01712	0.1857	0.927	1	AGK	92.52
cg07938363	chr20	21160618	-0.02929	0.3178	0.927	1	KIZ	87.32
cg14245421	chr19	4071792	-0.01529	0.1659	0.927	1		93.73
cg25441895	chr5	147168022	0.02393	0.2596	0.927	1		82.31
cg07314148	chr10	129924922	-0.05853	0.6351	0.927	1	MKI67	15.4
cg17805670	chr16	84109845	0.01793	0.1945	0.927	1	MBTPS1	92.83
cg15493853	chr19	20150242	-0.005529	0.05999	0.927	1	ZNF682	2.14
cg06311422	chr6	56406336	0.04545	0.4931	0.927	1	DST	29.14
cg17135822	chr12	63358135	0.01407	0.1527	0.927	1		93.97
cg12118832	chr3	50264486	-0.009845	0.1068	0.927	1		3.44
cg08089449	chr11	9384823	0.01891	0.2051	0.927	1		93.05
cg02481619	chr1	10003298	0.01165	0.1264	0.927	1	NMNAT1	4.09
cg07317117	chr19	41804086	0.03243	0.3519	0.927	1	HNRNPUL1	54.22
cg13867255	chr9	138108675	-0.03037	0.3295	0.927	1		89.81
cg25497938	chr12	52801494	0.02857	0.31	0.927	1	KRT82	89.11
cg22944187	chr12	128306001	-0.03785	0.4107	0.927	1		84.82
cg10318056	chr15	78179307	-0.02193	0.238	0.927	1		90.12
cg00842726	chr16	49487947	-0.01855	0.2013	0.927	1		86.74
cg24972876	chr7	65420302	-0.01698	0.1843	0.927	1		95.22
cg14596602	chr9	89810100	0.01701	0.1846	0.927	1		93.14
cg09022733	chr14	94855174	0.04162	0.4516	0.927	1	SERPINA1	67.56
cg02147905	chr14	102814857	-0.01931	0.2096	0.927	1	CINP	90.73
cg02093918	chr3	11501365	-0.0206	0.2235	0.927	1	ATG7	92.94
cg22905571	chr14	32269554	0.04308	0.4675	0.927	1	NUBPL	88.77
cg20669305	chr10	44070200	0.01039	0.1127	0.927	1	ZNF239	4.12
cg27478020	chr17	77769230	-0.01741	0.189	0.927	1	CBX8	94.2
cg13020390	chr1	88837555	-0.01366	0.1482	0.927	1		94.32
cg14933439	chr16	49407794	-0.03171	0.3442	0.927	1	C16orf78	75.81
cg18942451	chr12	50473456	-0.02891	0.3138	0.927	1	ACCN2	69.2
cg22009329	chr4	168096506	0.02096	0.2274	0.927	1	SPOCK3	92.11
cg05996615	chr4	7437976	-0.02795	0.3034	0.927	1	PSAPL1	69.83
cg11227872	chr1	36938145	0.02322	0.252	0.927	1	CSF3R	89.35
cg20112453	chr9	111636594	-0.06076	0.6595	0.927	1	IKBKAP	86.52
cg21238002	chr9	83496248	0.01805	0.1959	0.927	1		93.54
cg24098316	chr8	6758616	-0.04296	0.4663	0.927	1		73.82
cg07988060	chr17	30234789	0.04094	0.4444	0.927	1		14.08
cg06161010	chr1	112607098	0.0925	1.004	0.927	1		45.76
cg14985635	chr4	116035357	0.03184	0.3457	0.927	1	NDST4	88.59
cg05142272	chr14	24896538	-0.02687	0.2917	0.927	1	CBLN3	17.83
cg07439373	chr10	81159371	-0.1107	1.201	0.927	1	ZCCHC24	48.05
cg27633096	chr5	154245989	-0.01929	0.2094	0.927	1	CNOT8	92.25
cg10227572	chr7	995824	0.0253	0.2746	0.927	1	ADAP1	88.05
cg07817856	chr1	2501937	0.04708	0.5111	0.927	1		79.45
cg21843573	chr6	117622480	0.04896	0.5315	0.927	1	ROS1	87.2
cg10422579	chr8	121972831	0.02664	0.2892	0.927	1		87.69
cg17410746	chr19	54663908	0.01796	0.195	0.927	1	TMC4	5.01
cg21229396	chr1	32332089	-0.0299	0.3246	0.927	1		90.22
cg12363607	chr11	13806608	-0.02498	0.2711	0.927	1		92.07
cg18009359	chr8	112636625	-0.0307	0.3333	0.927	1		89.52
cg16899306	chr6	32732585	0.1656	1.798	0.927	1	HLA-DQB2	84.09
cg10517202	chr3	177187243	0.0197	0.2139	0.927	1		92.78
cg23787454	chr15	90885981	0.007194	0.07811	0.927	1		2.59
cg22798849	chr7	27155234	0.01476	0.1602	0.927	1	HOXA3	93.34
cg11358363	chr7	30590817	0.03667	0.3981	0.927	1	LOC401320	21.74
cg07978145	chr11	74109510	0.01238	0.1344	0.927	1	PGM2L1	4
cg02990310	chr18	57213180	0.04469	0.4853	0.927	1	CCBE1	79.31
cg05921820	chr6	32141778	0.01795	0.1949	0.927	1	AGPAT1	92.34
cg06502285	chr12	31800017	0.03636	0.3948	0.927	1	METTL20	52.25
cg07563454	chr9	125703240	-0.02684	0.2915	0.927	1	RABGAP1	6.36
cg09449490	chr18	18690843	-0.005109	0.05548	0.927	1	ROCK1	2.42
cg19228118	chr1	34631324	-0.01887	0.2049	0.927	1	CSMD2	6.73
cg12423623	chr2	45469414	0.02733	0.2968	0.927	1		91.58
cg04087701	chr7	30643838	0.01381	0.15	0.927	1	GARS	94.65
cg09518637	chr6	109330909	0.01668	0.1811	0.927	1	SESN1	2
cg01883744	chr15	25309091	0.02913	0.3163	0.927	1	SNORD116-2	77.94
cg04475341	chrX	40330473	-0.03239	0.3518	0.927	1		78.75
cg05866545	chr16	911857	-0.005019	0.05451	0.927	1	LMF1	97.77
cg08805599	chr1	185090459	-0.01652	0.1794	0.927	1	TRMT1L	94.27
cg22570053	chr5	134210839	0.02907	0.3157	0.927	1	TXNDC15	10.07
cg13509954	chr10	30638275	-0.002807	0.03049	0.927	1	MTPAP	1.56
cg06545409	chr11	124753151	-0.01937	0.2103	0.927	1		92.42
cg00301619	chr1	2447390	-0.02792	0.3032	0.927	1	PANK4	88.92
cg17709077	chr18	20128683	-0.02685	0.2915	0.927	1		92.75
cg03701623	chr2	1928442	0.01388	0.1508	0.927	1	MYT1L	94.48
cg11034266	chr12	96019494	0.01634	0.1775	0.927	1		93.45
cg08933115	chr11	69487063	0.008928	0.09696	0.927	1	ORAOV1	95.57
cg21951070	chr3	185826924	-0.02185	0.2373	0.927	1	ETV5	4.39
cg06771664	chr8	143426505	0.02142	0.2326	0.927	1	TSNARE1	90.28
cg01001187	chr1	15655783	0.01713	0.186	0.927	1	FHAD1	5.38
cg22580097	chr2	181843631	-0.01337	0.1452	0.927	1	UBE2E3	93.96
cg24191490	chr12	55029683	-0.02044	0.222	0.927	1	LACRT	87.72
cg20743720	chr6	143257108	0.02548	0.2768	0.927	1	HIVEP2	91.92
cg14730119	chr6	31603535	0.01105	0.12	0.927	1	BAT2	95.12
cg09438228	chr3	185486146	-0.0429	0.4659	0.927	1	MIR548AQ	80.37
cg13263767	chr3	96951421	0.02376	0.2581	0.927	1	EPHA6	90.79
cg25117895	chr6	5003999	0.02105	0.2287	0.927	1	RPP40	7.95
cg11704381	chr16	85892266	-0.04135	0.4492	0.927	1		80.42
cg14182517	chr17	9066686	0.02887	0.3136	0.927	1	NTN1	94.06
cg02258751	chr2	144487774	0.02138	0.2323	0.927	1	ARHGAP15	93.14
cg05573016	chr9	136596492	0.02317	0.2517	0.927	1	SARDH	90.2
cg04570409	chr18	44373329	0.01598	0.1736	0.927	1		94.23
cg12921613	chr11	47738425	-0.02085	0.2265	0.927	1	AGBL2	92.37
cg12878170	chr10	14886793	-0.01697	0.1844	0.927	1	HSPA14	94.26
cg15905120	chr16	67867946	0.00612	0.06648	0.927	1	CENPT	2.54
cg19329556	chr3	15469027	0.01217	0.1322	0.927	1	METTL6	4.95
cg14441070	chr11	32095111	0.05071	0.5509	0.927	1		46.91
cg05880758	chr13	68723704	-0.02499	0.2715	0.927	1		89.48
cg02635644	chr1	981164	-0.005963	0.06478	0.927	1	AGRN	98.51
cg16499614	chr11	82905359	-0.01117	0.1214	0.927	1	ANKRD42	4.15
cg02580528	chr1	183441376	-0.008898	0.09667	0.927	1	SMG7	3.04
cg13209535	chr5	180557852	-0.04103	0.4458	0.927	1		34.91
cg14863830	chr12	89852944	0.02692	0.2925	0.927	1	POC1B	93.09
cg12322852	chr20	4764077	0.03496	0.3799	0.927	1	RASSF2	83.52
cg08070419	chr10	115201116	0.06491	0.7052	0.927	1		58.25
cg27144670	chr15	52161438	0.03531	0.3837	0.927	1	TMOD3	85.92
cg19764418	chr1	237205098	0.04554	0.4948	0.927	1	RYR2	66.02
cg18928153	chr9	37030203	0.05117	0.5561	0.927	1	PAX5	14.96
cg22562194	chr17	72209580	-0.01215	0.132	0.927	1	TTYH2	4.76
cg05063514	chr1	172413094	-0.008321	0.09043	0.927	1	C1orf105	3.28
cg19176828	chr6	164258843	-0.04746	0.5158	0.927	1		38.47
cg08200207	chr1	12123105	0.03927	0.4268	0.927	1	TNFRSF8	8.59
cg00154367	chr8	32558905	-0.03909	0.4248	0.927	1	NRG1	89.44
cg06485940	chr4	40859293	0.02443	0.2655	0.927	1	APBB2	7.42
cg15270241	chr7	30785273	0.03559	0.3868	0.927	1		63.23
cg03045716	chr2	231916232	-0.025	0.2717	0.927	1		92.51
cg20633848	chr17	16368843	0.01709	0.1857	0.927	1	LRRC75A-AS1	94.33
cg17519444	chr6	134495636	0.02627	0.2855	0.927	1	SGK1	3.67
cg08454253	chr2	122579259	0.02916	0.317	0.927	1		82.38
cg01889554	chr2	136362398	-0.0547	0.5945	0.927	1	R3HDM1	87.84
cg14083123	chr11	128132731	-0.05153	0.56	0.927	1		81.84
cg03980035	chr2	25568991	-0.03624	0.3939	0.927	1		87.34
cg07205277	chr16	88192992	0.06134	0.6667	0.927	1		88.83
cg10021870	chr22	35759002	0.02803	0.3046	0.927	1		86.71
cg01795776	chr1	23003462	-0.04478	0.4867	0.927	1		84.48
cg16174681	chr5	108220453	0.06311	0.686	0.927	1	FER	83.08
cg16101804	chr2	71194638	0.04483	0.4873	0.927	1		87.6
cg23026969	chr16	30621731	-0.002895	0.03147	0.927	1	ZNF689	1.61
cg09280213	chr15	58752117	-0.02565	0.2788	0.927	1	LOC101928694	12.64
cg17186428	chr11	67960413	0.01692	0.1839	0.927	1	SUV420H1	94.07
cg03904630	chr20	35489110	-0.0197	0.2141	0.927	1	C20orf117	92.59
cg15490715	chr6	29521568	-0.003605	0.03919	0.927	1		1.99
cg17623882	chr6	41773611	-0.02541	0.2763	0.927	1	USP49	93.28
cg04153991	chr3	111577705	-0.03192	0.347	0.927	1	PHLDB2	21.56
cg12219496	chr4	85604949	-0.01833	0.1992	0.927	1	WDFY3	92.06
cg13550123	chr8	56056385	0.0288	0.3131	0.927	1	XKR4	90.58
cg14061564	chr2	20835032	-0.01287	0.1399	0.927	1	HS1BP3	93.94
cg09733719	chr18	48487244	-0.02553	0.2775	0.927	1		93.33
cg14111332	chr19	1503210	0.04946	0.5377	0.927	1		27.82
cg24903582	chr17	58740416	-0.03719	0.4043	0.927	1	PPM1D	90.97
cg26619740	chr16	971556	-0.01872	0.2035	0.927	1	LMF1	91.54
cg23688880	chr3	179280260	-0.07554	0.8213	0.927	1	ACTL6A	59.74
cg22176663	chr15	56685598	0.01536	0.167	0.927	1	TEX9	93.93
cg17338146	chr2	147142856	0.04224	0.4592	0.927	1		57.58
cg22944149	chr7	32769010	0.02055	0.2235	0.927	1	LOC441208	5.83
cg14283802	chr8	87684132	-0.02511	0.273	0.927	1	CNGB3	87.62
cg04599006	chr12	78813489	-0.02886	0.3138	0.927	1		89.71
cg24165086	chr11	64705980	-0.0289	0.3143	0.927	1	C11orf85	83.95
cg24764218	chr1	18044107	0.05243	0.5701	0.927	1		56.17
cg04686892	chr10	131976458	-0.05078	0.5522	0.927	1	GLRX3	89.25
cg02941697	chr7	55980652	0.03688	0.4011	0.927	1	ZNF713	89.11
cg16429499	chr16	3597151	0.05164	0.5616	0.927	1	NLRC3	82.28
cg15068060	chr10	10409440	0.04357	0.4738	0.927	1		85.43
cg09777823	chr4	69047717	-0.02307	0.2509	0.927	1	FTLP10	89.87
cg01492564	chr1	232771440	0.04597	0.4999	0.927	1		77.06
cg17619993	chr6	7728888	-0.009772	0.1063	0.927	1	BMP6	4.05
cg23667868	chr14	105361172	-0.02191	0.2382	0.927	1	KIAA0284	87.34
cg04554253	chr16	9289313	0.05416	0.5889	0.927	1		80.01
cg10009875	chr1	3740050	-0.02172	0.2362	0.927	1	KIAA0562	90.01
cg21636432	chr6	35887842	0.01524	0.1657	0.927	1	SRPK1	4.81
cg19312935	chr22	42017417	0.005044	0.05485	0.927	1	PPPDE2	2.02
cg05643453	chr1	160159453	0.03077	0.3347	0.927	1	CASQ1	85.86
cg24454579	chr19	53794794	-0.03118	0.3391	0.927	1	BIRC8	88.18
cg23439008	chr12	117769760	0.02667	0.2901	0.927	1	NOS1	90.76
cg23883409	chr8	142425636	0.02196	0.2388	0.927	1		7.98
cg15764723	chr6	38541938	-0.01382	0.1504	0.927	1	BTBD9	94.83
cg27291238	chr15	63245805	0.02797	0.3043	0.927	1		89.77
cg14015453	chr3	192162479	0.006449	0.07014	0.927	1	FGF12	2.64
cg14588209	chr19	40950453	-0.008355	0.09088	0.927	1	SERTAD3	1.69
cg05915481	chr5	33440842	0.004351	0.04733	0.927	1	TARS	0.98
cg00767314	chr18	9966651	-0.02674	0.2908	0.927	1		89.33
cg20273485	chr6	161185585	-0.03158	0.3435	0.927	1		88.98
cg07520649	chr5	140743575	-0.08588	0.9342	0.927	1	PCDHGA5	21.11
cg08106393	chr17	17283670	0.02194	0.2387	0.927	1		90.75
cg01750527	chr22	44382340	0.009206	0.1001	0.927	1	SAMM50	95.75
cg08423378	chr7	1447192	-0.02752	0.2993	0.927	1		89.2
cg24981462	chr20	55435646	0.03961	0.4309	0.927	1		20.71
cg21292909	chr19	50059937	-0.01104	0.1201	0.927	1	NOSIP	97.23
cg08197105	chr17	27284655	0.03529	0.3839	0.927	1	SEZ6	70.95
cg25655069	chr2	73114919	0.08089	0.88	0.927	1	SPR	17.71
cg23912698	chr17	3656891	0.03336	0.3629	0.927	1	ITGAE	85.32
cg06057946	chr20	4800755	0.04689	0.5101	0.927	1	RASSF2	93.45
cg11021280	chr14	105286814	0.01324	0.144	0.927	1	LINC00638	94.07
cg01379480	chr6	31697788	0.005169	0.05623	0.927	1	DDAH2	2.28
cg06396656	chr11	14666673	-0.008662	0.09423	0.927	1	PDE3B	2.84
cg22512636	chr3	153342124	-0.05935	0.6457	0.927	1		58.29
cg20164652	chr11	8027831	-0.04496	0.4891	0.927	1		79.09
cg12137760	chr15	63280990	-0.01441	0.1568	0.927	1		94.47
cg11969609	chr10	118047768	-0.05335	0.5804	0.927	1		38.83
cg26110798	chr22	49811852	-0.03226	0.3509	0.927	1	C22orf34	83.05
cg15709632	chr10	132700854	-0.03242	0.3527	0.927	1		86.69
cg26677288	chr1	245679680	-0.04376	0.4761	0.927	1	KIF26B	83.87
cg27370038	chr1	7480669	0.03909	0.4253	0.927	1	CAMTA1	93.87
cg24739157	chr14	87427652	-0.1672	1.819	0.927	1		57.35
cg21647621	chr1	61751305	-0.0462	0.5027	0.927	1	NFIA	60.06
cg17983164	chr4	53861942	0.03692	0.4017	0.927	1	SCFD2	68.79
cg09024661	chr2	231862817	-0.01495	0.1627	0.927	1	SPATA3	93.92
cg21734515	chr13	112206992	-0.01841	0.2003	0.927	1		91.2
cg23450578	chr4	1950878	0.03632	0.3952	0.927	1	WHSC1	87.38
cg03694138	chr7	150060068	0.055	0.5985	0.927	1		85.61
cg04742719	chr7	100463759	-0.03651	0.3973	0.927	1	SLC12A9	91.45
cg24674193	chr1	12598005	-0.02063	0.2245	0.927	1		92.32
cg01810471	chr13	114086994	-0.01893	0.206	0.927	1	ADPRHL1	93.72
cg19626403	chr14	46135013	-0.02343	0.2549	0.927	1		91.15
cg24173064	chr8	142952609	-0.01465	0.1594	0.927	1		93.29
cg27361636	chr12	120502417	0.02443	0.2659	0.927	1	CCDC64	86.41
cg05109659	chr7	73794323	-0.01061	0.1155	0.927	1	CLIP2	95.14
cg24855846	chr14	23447052	-0.01621	0.1764	0.927	1	AJUBA	94.1
cg02500264	chr3	57233111	-0.05081	0.553	0.927	1	HESX1	94.58
cg27624753	chr16	1673702	-0.02891	0.3147	0.927	1	CRAMP1L	80.88
cg05053142	chr18	46446100	-0.02613	0.2844	0.927	1		86.13
cg23642110	chr9	131261146	0.02108	0.2294	0.927	1	ODF2	90.17
cg26941105	chr11	1455974	0.02676	0.2912	0.927	1	BRSK2	88.03
cg00107187	chr14	105070998	0.01731	0.1884	0.927	1	TMEM179	7.03
cg07565321	chr9	129995636	-0.0477	0.5191	0.927	1		83.27
cg14361741	chr9	71685390	-0.03054	0.3324	0.927	1	FXN	74.2
cg24523147	chr10	102421067	0.07522	0.8187	0.927	1		61.41
cg04153784	chr7	127672235	-0.004452	0.04846	0.927	1	SND1	2.5
cg09068214	chr1	37041538	0.03432	0.3735	0.927	1		41.28
cg15613945	chr1	118693895	-0.02019	0.2197	0.927	1	SPAG17	93.6
cg07010207	chr14	21238111	0.0333	0.3624	0.927	1	FAM12B	90.67
cg01522335	chrX	50647118	-0.03775	0.411	0.927	1	LOC347376	77.26
cg00947885	chr1	146521800	-0.02264	0.2464	0.927	1		85.52
cg16189113	chr16	83819442	0.02184	0.2377	0.927	1	CDH13	89.58
cg04107003	chr1	1397297	-0.04721	0.5139	0.927	1	ATAD3C	62.92
cg13843349	chr22	27022950	-0.05319	0.579	0.927	1	CRYBA4	46.46
cg26988221	chr2	219090266	0.06155	0.67	0.927	1	ARPC2	15.31
cg15087520	chr3	187871600	-0.008282	0.09015	0.927	1	LPP	2.53
cg10935652	chr4	178278274	0.02345	0.2553	0.927	1	NEIL3	92.73
cg09893871	chr6	166720997	0.004274	0.04653	0.927	1	PRR18	1.49
cg07538578	chr4	71503456	0.04094	0.4457	0.927	1	ENAM	74.2
cg14977462	chr19	30495077	0.0134	0.1459	0.927	1	URI1	94.65
cg00765623	chr20	56035616	-0.04926	0.5362	0.927	1		64.15
cg01815718	chr1	16053301	0.04149	0.4516	0.927	1	PLEKHM2	94.52
cg01971579	chr19	2164932	-0.01001	0.109	0.927	1	DOT1L	3.91
cg16352888	chr7	43079030	0.03227	0.3513	0.927	1		83.17
cg09440616	chrX	40731073	0.05146	0.5603	0.927	1		41.13
cg14292803	chr19	39897441	-0.007471	0.08134	0.927	1	ZFP36	3.03
cg09579341	chr9	129097386	0.04553	0.4957	0.927	1	MVB12B	83.61
cg00831471	chr1	45161009	0.01282	0.1396	0.927	1	C1orf228	94.46
cg08329752	chr20	60628500	-0.01097	0.1195	0.927	1	TAF4	96.09
cg04794720	chr15	60719572	0.02812	0.3061	0.927	1	ICE2	92.03
cg04037970	chr7	54955965	-0.08075	0.8792	0.927	1		49.59
cg00558143	chr10	90423925	0.04858	0.529	0.927	1	LIPF	89.49
cg08379332	chr3	112893835	-0.03192	0.3476	0.927	1		85.14
cg26586567	chr8	2966105	-0.02293	0.2496	0.927	1	CSMD1	91.53
cg16509547	chr1	221661683	0.04007	0.4362	0.927	1		92.9
cg11248768	chr19	32897054	0.002863	0.03117	0.927	1	LOC400684	1.66
cg19910679	chr5	149240728	0.05488	0.5975	0.927	1	PDE6A	59.11
cg02327719	chr1	26185386	-0.03221	0.3507	0.927	1	C1orf135	39.25
cg10451997	chr20	3912268	0.02776	0.3023	0.927	1	RNF24	84.69
cg04584635	chr11	9913249	-0.03319	0.3614	0.927	1	LOC101928008	92.66
cg06929468	chr8	77901410	-0.04	0.4355	0.927	1	PEX2	81.64
cg01647551	chr10	59867407	-0.01815	0.1976	0.927	1		92.45
cg23088921	chr2	236550630	0.02859	0.3113	0.927	1	AGAP1	84.95
cg22433574	chr17	35849808	-0.003299	0.03592	0.927	1	DUSP14	1.51
cg22659680	chr13	110117926	0.01919	0.2089	0.927	1		93.31
cg13440393	chr2	62807259	0.04456	0.4852	0.927	1		90.65
cg16089416	chr5	126114228	-0.01347	0.1467	0.927	1	LMNB1	6.98
cg03446098	chr1	207394622	0.01039	0.1132	0.927	1		95.14
cg15247500	chr4	148991917	-0.01472	0.1603	0.927	1	ARHGAP10	93.74
cg25150300	chr14	23790367	-0.004762	0.05186	0.927	1	BCL2L2-PABPN1	1.91
cg05301852	chr2	88427827	-0.01635	0.1781	0.927	1	FABP1	93.18
cg09524481	chr15	57026799	-0.0166	0.1807	0.927	1	ZNF280D	93.44
cg17194359	chr1	16694088	-0.009811	0.1069	0.927	1	SZRD1	3.63
cg24160942	chr20	33539734	-0.01543	0.1681	0.927	1	GSS	94.13
cg06428296	chr10	861802	0.02097	0.2284	0.927	1	LARP4B	87.1
cg25227770	chr6	17413647	-0.03611	0.3933	0.927	1	CAP2	72.1
cg18889118	chr2	101713342	-0.01693	0.1844	0.927	1	TBC1D8	93.22
cg02463727	chr10	79003508	-0.02155	0.2347	0.927	1	KCNMA1	92.48
cg03829734	chr5	16082260	0.02913	0.3173	0.927	1	MARCH11	85.06
cg04289880	chr21	45937406	-0.05353	0.583	0.927	1	C21orf90	68.5
cg23630106	chr14	106845919	0.1029	1.121	0.927	1		60.02
cg25815124	chr19	18434238	-0.01161	0.1265	0.927	1	LSM4	3.47
cg11118328	chr20	52227315	0.01683	0.1833	0.927	1		93.29
cg05733203	chr13	96334706	0.01807	0.1969	0.927	1	DNAJC3	92.35
cg06444025	chr17	4804104	0.05504	0.5996	0.927	1	CHRNE	11.64
cg16866731	chr3	132755964	0.0189	0.2058	0.927	1	TMEM108	91.46
cg01333327	chr4	79693986	-0.01405	0.1531	0.927	1		94.5
cg24956868	chr16	88946180	0.0219	0.2386	0.927	1	CBFA2T3	91.15
cg09156597	chr1	231472815	-0.04633	0.5047	0.927	1	EXOC8	36.04
cg01604411	chr19	41834514	-0.0494	0.5382	0.927	1		22.23
cg07097184	chr4	153900012	-0.03413	0.3718	0.927	1	FHDC1	85.46
cg26174492	chr1	152346078	-0.03249	0.3539	0.927	1		90.85
cg25999891	chr17	17724687	0.02647	0.2884	0.927	1	SREBF1	84.16
cg15272334	chr6	117161376	-0.05107	0.5564	0.927	1		44.3
cg25129716	chr7	150330422	-0.07546	0.8221	0.927	1	GIMAP6	76.3
cg14411190	chr6	129875035	-0.04492	0.4894	0.927	1		88.47
cg14186071	chrX	30993102	-0.02025	0.2206	0.927	1		92.21
cg21064099	chr5	32235176	-0.01357	0.1479	0.927	1	MTMR12	93.47
cg11342694	chr10	135075522	-0.02727	0.2972	0.927	1		7.68
cg00095870	chr19	1119388	-0.01041	0.1134	0.927	1	SBNO2	95.2
cg10581375	chr2	192700475	-0.01682	0.1833	0.927	1	SDPR	92.6
cg26578569	chr11	114309177	0.02565	0.2795	0.927	1	REXO2	90.68
cg17496794	chr8	48744602	0.01515	0.1651	0.927	1	PRKDC	94.67
cg19653415	chr7	92331201	-0.02215	0.2414	0.927	1	CDK6	92.56
cg17309289	chr7	75115302	-0.01544	0.1682	0.927	1	POM121C	6.02
cg02481739	chr22	18476879	0.02456	0.2676	0.927	1	MICAL3	87.06
cg23483120	chr2	100022891	-0.02336	0.2545	0.927	1	REV1	93.25
cg08107079	chr13	36888750	-0.01533	0.1671	0.927	1	SPG20	94.24
cg11041022	chr1	239524665	0.01802	0.1963	0.927	1		93.77
cg22540147	chr14	106458010	-0.05774	0.6292	0.927	1		70.97
cg07564471	chr19	33210764	0.0322	0.3509	0.927	1	TDRD12	89.28
cg25573368	chr7	1993468	-0.02886	0.3144	0.927	1	MAD1L1	81.02
cg19516105	chr1	26551710	-0.03897	0.4247	0.927	1		19.86
cg25326069	chr1	19749843	0.03704	0.4036	0.927	1	CAPZB	87.72
cg01356596	chr5	82060888	0.01735	0.1891	0.927	1		92.86
cg09650548	chr1	226987254	-0.03158	0.3441	0.927	1		78.2
cg25790365	chr15	50549957	-0.0369	0.4022	0.927	1	HDC	76.11
cg19103969	chr17	37886474	0.01041	0.1134	0.927	1	C17orf37	3.47
cg17078190	chr1	238030882	-0.02793	0.3044	0.927	1	LOC100130331	89.02
cg14404930	chr12	26162383	-0.02472	0.2694	0.927	1	RASSF8	89.17
cg00764109	chr1	114697582	-0.03067	0.3343	0.927	1	SYT6	9.21
cg23145487	chr20	19998419	-0.002737	0.02983	0.927	1	NAA20	2.04
cg14195198	chr19	17322956	-0.002503	0.02728	0.927	1	MYO9B	98.63
cg06528160	chr4	137634559	0.04062	0.4427	0.927	1		7.24
cg03469862	chr11	68924853	-0.09751	1.063	0.927	1		20.42
cg18958585	chr14	105444904	0.00436	0.04752	0.927	1	AHNAK2	0.98
cg18451256	chr2	128284158	0.02128	0.232	0.927	1	IWS1	4.32
cg22337228	chr11	65624575	-0.007783	0.08483	0.927	1	CFL1	2.33
cg20942880	chr11	61509693	0.02624	0.286	0.927	1	DAGLA	77.95
cg23533683	chr19	46144774	0.008296	0.09042	0.927	1		3.51
cg00061860	chr15	78953028	0.02855	0.3112	0.927	1		72.18
cg05370072	chr3	49503538	-0.01701	0.1854	0.927	1		93.24
cg18415485	chr19	3546364	-0.004387	0.04782	0.927	1	C19orf28	98.34
cg08559342	chr13	40964081	0.01878	0.2047	0.927	1	LOC646982	92.14
cg26590199	chr12	67138296	0.05612	0.6117	0.927	1		68.09
cg10222989	chr1	22856336	0.01968	0.2146	0.927	1	ZBTB40	91.89
cg00558315	chr16	85009213	-0.007502	0.08178	0.927	1	ZDHHC7	96.96
cg17939295	chr13	113001329	0.02864	0.3123	0.927	1		7.54
cg01802397	chr14	39583830	0.006463	0.07046	0.927	1	SIP1	2.87
cg14374806	chr8	75157109	0.02232	0.2433	0.927	1	JPH1	85.22
cg14700841	chr6	28871376	0.03377	0.3682	0.927	1	TRIM27	92.81
cg07661461	chr13	77270398	-0.01534	0.1672	0.927	1		93.71
cg16766542	chr8	143048597	-0.05519	0.6017	0.927	1		42.99
cg01398856	chr17	40264364	0.07888	0.86	0.927	1	DHX58	50.09
cg21919448	chr17	42201397	0.01312	0.143	0.927	1	HDAC5	5.36
cg21572669	chr17	66902964	-0.02018	0.2201	0.927	1	ABCA8	93.54
cg17139554	chr12	11004644	0.012	0.1309	0.927	1	PRR4	94.95
cg24886724	chr20	10695830	0.03086	0.3365	0.927	1		89.53
cg01440888	chr16	54169984	0.06103	0.6655	0.927	1		39.32
cg23157433	chr3	15140792	-0.01187	0.1294	0.927	1	ZFYVE20	4.44
cg00366205	chr8	82350707	0.04977	0.5427	0.927	1		88.47
cg12031264	chr12	122293185	0.03096	0.3376	0.927	1	HPD	87.38
cg21455443	chr18	66467396	-0.0407	0.4438	0.927	1	CCDC102B	76.76
cg17650493	chr17	9958933	0.01418	0.1547	0.927	1	GAS7	94.2
cg12402555	chr1	17281819	0.02062	0.2249	0.927	1	CROCC	88.34
cg22104215	chr16	52108906	0.01577	0.172	0.927	1	C16orf97	93.76
cg11731507	chr8	77611173	-0.06665	0.7269	0.927	1	ZFHX4	14.32
cg00882246	chrX	16648023	0.04537	0.4948	0.927	1	CTPS2	62.15
cg11619119	chr1	37042454	0.03585	0.391	0.927	1		88.1
cg24582200	chr21	35832529	0.02689	0.2933	0.927	1	KCNE1	86.86
cg19285799	chr6	149255510	0.02812	0.3067	0.927	1	UST	91.28
cg06203207	chr19	42444781	-0.01522	0.166	0.927	1		5.96
cg25810980	chr4	146097339	-0.02925	0.319	0.927	1	OTUD4	86.61
cg22867629	chr14	96699068	0.04416	0.4817	0.927	1	BDKRB2	74.36
cg22110047	chr2	152780323	-0.03141	0.3426	0.927	1	CACNB4	88.1
cg17916177	chr14	101203980	-0.02685	0.2928	0.927	1		80.08
cg03540589	chr3	39192364	-0.03388	0.3695	0.927	1	CSRNP1	79.65
cg22347637	chr2	40467425	0.04089	0.446	0.927	1	SLC8A1-AS1	81.75
cg21411237	chr5	110468728	-0.02549	0.2781	0.927	1		89.55
cg14229433	chr4	722207	-0.0165	0.1799	0.927	1	PCGF3	95.43
cg11245188	chr9	132484460	-0.02466	0.269	0.927	1	PRRX2	86.06
cg05043339	chr1	15255847	0.01528	0.1666	0.927	1	KIAA1026	93.08
cg14005306	chr7	100552714	-0.02477	0.2702	0.927	1	MUC3A	90.5
cg20954484	chr3	42727014	-0.03512	0.3831	0.927	1	KBTBD5	79.3
cg04588052	chr5	111268485	-0.01439	0.1569	0.927	1	NREP-AS1	94.84
cg25185454	chr5	135262082	-0.05441	0.5935	0.927	1		65.11
cg23313059	chr8	28112403	-0.06868	0.7492	0.927	1		51.73
cg05359527	chr1	162288210	0.02399	0.2617	0.927	1	NOS1AP	89.58
cg22090259	chr19	49302957	0.02728	0.2977	0.927	1	BCAT2	88.1
cg26607828	chr2	130516226	-0.03293	0.3593	0.927	1		11.77
cg23038791	chr12	28115882	0.03186	0.3476	0.927	1	PTHLH	83.53
cg08552853	chr2	102875372	-0.04024	0.439	0.927	1		73.48
cg22032521	chr11	125757328	0.01238	0.1351	0.927	1	HYLS1	3.44
cg13849422	chr20	37554927	0.01488	0.1624	0.927	1	FAM83D	5.82
cg08128359	chr3	15643316	-0.006873	0.07499	0.927	1	HACL1	2.08
cg14658346	chr1	155259864	0.01909	0.2083	0.927	1	PKLR	87.99
cg16700814	chr6	12394681	0.02289	0.2498	0.927	1		85.61
cg08641118	chr15	90030046	-0.03989	0.4352	0.927	1	RHCG	11.06
cg23542859	chr1	8003422	0.03122	0.3407	0.927	1	TNFRSF9	17.16
cg05238750	chr7	156696283	0.052	0.5674	0.927	1		37.66
cg09456757	chr5	70879649	-0.01132	0.1235	0.927	1		94.42
cg23425071	chr17	77866822	0.03353	0.3659	0.927	1		74.44
cg13868361	chr1	89357908	0.06517	0.7112	0.927	1	GTF2B	62.54
cg12664464	chr20	61051021	0.00419	0.04573	0.927	1	GATA5	2.29
cg00069760	chr3	197035565	0.02617	0.2856	0.927	1		87.75
cg04830448	chr19	1800337	0.02297	0.2507	0.927	1	ATP8B3	86.83
cg24611962	chr5	162887527	0.01106	0.1207	0.927	1	HMMR	2.31
cg27309392	chrX	39863822	-0.04824	0.5265	0.927	1		47.57
cg14366065	chr17	57776630	0.01881	0.2053	0.927	1	PTRH2	93.43
cg18326398	chr2	75328206	-0.02247	0.2452	0.927	1	TACR1	91.92
cg13340126	chr5	502034	0.04429	0.4834	0.927	1	SLC9A3	7.89
cg26368737	chr8	144442073	-0.009926	0.1083	0.927	1		96.33
cg10477345	chr2	223185561	-0.05994	0.6542	0.927	1		19.43
cg14267481	chr3	193907304	0.03155	0.3444	0.927	1		82.96
cg01781890	chr15	51388426	0.02239	0.2444	0.927	1	TNFAIP8L3	92.34
cg16811650	chr6	22364357	-0.01804	0.1969	0.927	1		91.7
cg10729214	chr21	46886112	-0.04664	0.509	0.927	1	COL18A1	63.25
cg06300456	chr10	26109363	0.01654	0.1805	0.927	1		93.77
cg17174566	chr2	148635022	0.02031	0.2216	0.927	1	ACVR2A	93.21
cg20708173	chr4	7940426	-0.03265	0.3564	0.927	1	AFAP1	15.35
cg24052541	chr3	127392941	-0.02839	0.3099	0.927	1	ABTB1	65
cg03490567	chr7	43944817	0.07279	0.7946	0.927	1	URGCP	64.92
cg20652464	chr8	752313	0.05293	0.5778	0.927	1		78.62
cg20114479	chr17	1328025	0.0231	0.2522	0.927	1	CRK	86.66
cg19354759	chr5	158128592	0.01683	0.1837	0.927	1	EBF1	92.54
cg22041033	chr17	79884562	-0.01843	0.2012	0.927	1	LOC92659	9.5
cg01355188	chr9	114493146	-0.0179	0.1954	0.927	1	C9orf84	93.78
cg09595082	chr17	15925523	0.03862	0.4215	0.927	1	TTC19	89.71
cg14301191	chr6	158616065	-0.009304	0.1016	0.927	1	GTF2H5	95.83
cg05116869	chr17	78490559	0.03429	0.3743	0.927	1		63.02
cg05602783	chr7	23145260	-0.006556	0.07157	0.927	1	KLHL7	2.84
cg07193023	chr3	81888926	0.03407	0.372	0.927	1		90.16
cg11615470	chr5	72639633	-0.05808	0.6341	0.927	1		87.75
cg25301141	chr10	115095591	-0.02474	0.2701	0.927	1		86.39
cg20398408	chr17	781007	0.0253	0.2761	0.927	1	NXN	81.36
cg03049767	chr11	379296	-0.05219	0.5698	0.927	1	B4GALNT4	89.53
cg25849143	chr8	137314363	0.05056	0.5519	0.927	1		76.66
cg05218559	chr16	34731612	0.06617	0.7224	0.927	1		70.29
cg21572003	chr20	62899255	-0.02445	0.2669	0.927	1	PCMTD2	93.63
cg06844939	chr15	68569742	-0.01428	0.1559	0.927	1	FEM1B	4.71
cg01823693	chr6	137143648	-0.01256	0.1372	0.927	1	PEX7	4.13
cg24608175	chr11	134048159	-0.02671	0.2916	0.927	1	NCAPD3	90.25
cg06115039	chr13	22010588	-0.05911	0.6454	0.927	1	ZDHHC20	93.93
cg14157596	chr9	79507050	-0.02241	0.2447	0.927	1	PRUNE2	91.55
cg13423556	chr12	53875726	-0.02078	0.2269	0.927	1	MAP3K12	90.3
cg11060907	chr12	116971025	0.01656	0.1808	0.927	1	NCRNA00173	4.37
cg21905026	chr6	158702129	-0.01291	0.141	0.927	1		94.94
cg26305493	chr11	32121973	-0.01473	0.1608	0.927	1	RCN1	94.46
cg00823148	chr2	209012295	-0.02199	0.2401	0.927	1	CRYGB	88.14
cg16679297	chr5	168534069	0.02785	0.3041	0.927	1	SLIT3	90.44
cg24612401	chr2	25083093	-0.01984	0.2167	0.927	1	ADCY3	91.43
cg11431740	chr17	6339519	-0.01167	0.1275	0.927	1	AIPL1	8.1
cg12396381	chr13	24472378	0.02539	0.2773	0.927	1	C1QTNF9B	78.09
cg11395306	chr11	98939366	0.02812	0.307	0.927	1	CNTN5	90.69
cg13712627	chr15	42519070	0.01578	0.1723	0.927	1	TMEM87A	94.62
cg12593908	chr14	106465070	-0.06724	0.7343	0.927	1		63.69
cg15001400	chr14	70096437	0.02516	0.2748	0.927	1	SUSD6	89.51
cg16236759	chr16	1359182	0.007133	0.0779	0.927	1	UBE2I	2.69
cg03991848	chr11	76838498	-0.02484	0.2712	0.927	1	MYO7A	4
cg12306096	chr7	75658015	-0.02788	0.3045	0.927	1	STYXL1	88.58
cg06628109	chr16	86275413	0.04814	0.5257	0.927	1		31.39
cg16566250	chr13	111132929	0.0232	0.2534	0.927	1	COL4A2	91.68
cg06991170	chr4	65578481	-0.03204	0.3499	0.927	1		90.09
cg26118202	chr5	1806471	-0.02324	0.2538	0.927	1	NDUFS6	84.87
cg12702615	chr12	124416142	-0.02812	0.3071	0.927	1	DNAH10	86.34
cg01465880	chr9	139924090	-0.02347	0.2563	0.927	1	C9orf139	8.08
cg24123603	chr3	45245926	-0.0208	0.2272	0.927	1		91.86
cg10512278	chr16	68027839	-0.03482	0.3803	0.927	1	DPEP2	30.63
cg21298403	chr8	69241746	0.01514	0.1654	0.927	1	C8orf34	94.4
cg10419237	chr9	34692617	0.01836	0.2006	0.927	1	CCL19	87.9
cg04923441	chr4	527766	0.01957	0.2138	0.927	1	PIGG	89.74
cg04515740	chr5	129988218	0.03402	0.3715	0.927	1		82.24
cg13144134	chr16	47762291	-0.02745	0.2998	0.927	1		18.13
cg11264569	chr3	9839190	-0.02326	0.254	0.927	1	ARPC4	82.82
cg18223503	chr18	34824738	0.02212	0.2417	0.927	1	CELF4	89.66
cg25124907	chr17	4626253	-0.04294	0.4691	0.927	1		76.82
cg22732167	chr18	13496293	0.0643	0.7024	0.927	1	LDLRAD4	72.24
cg05428252	chr21	35482988	0.01663	0.1817	0.927	1	MRPS6	93.76
cg04667969	chr11	62341563	0.01101	0.1203	0.927	1	EEF1G	4.5
cg10905180	chr11	4701824	-0.096	1.049	0.927	1	OR51E2	55.03
cg15721359	chr13	52699305	-0.01452	0.1586	0.927	1	NEK5	94.74
cg04837959	chr1	29742186	-0.04862	0.5312	0.927	1		34.37
cg02722596	chr5	140762957	0.06821	0.7451	0.927	1	PCDHGA4	16.38
cg17576891	chr5	178023582	0.02428	0.2653	0.927	1		93.94
cg08537401	chr11	123461780	0.01958	0.2139	0.927	1	GRAMD1B	92.08
cg17466141	chr12	114126516	-0.02861	0.3126	0.927	1		86.35
cg06238676	chr4	84059140	-0.03716	0.406	0.927	1		79.84
cg16713551	chr1	20608736	-0.04752	0.5191	0.927	1		49.13
cg25906442	chr20	56725887	0.009157	0.1	0.927	1	C20orf85	3.78
cg04706556	chr7	26526094	0.02378	0.2598	0.927	1	LOC441204	84.99
cg08209691	chr8	143868049	0.03437	0.3755	0.927	1	LY6D	71.53
cg18613529	chr12	102045837	-0.01373	0.15	0.927	1	MYBPC1	94.41
cg27245185	chr12	99257038	-0.04613	0.5041	0.927	1	ANKS1B	88.52
cg04705471	chr7	1600610	0.01652	0.1805	0.927	1		93.9
cg24810998	chr1	201042517	0.01346	0.1471	0.927	1	CACNA1S	94.55
cg17011799	chr14	23751452	0.01829	0.1998	0.927	1	HOMEZ	94.21
cg20425627	chr14	101476734	0.02259	0.2468	0.927	1		86.87
cg27531496	chr1	2943891	0.03015	0.3294	0.927	1		87.22
cg24239992	chr17	78483800	-0.02708	0.2959	0.927	1		85.87
cg00177127	chr1	22927146	0.05142	0.5619	0.927	1	EPHA8	71.84
cg23639762	chr19	52288549	-0.03995	0.4365	0.927	1		63.26
cg25047001	chr16	10277017	0.007053	0.07707	0.927	1	GRIN2A	3.34
cg12473985	chr2	234618754	0.03699	0.4042	0.927	1	UGT1A8	91.42
cg11646240	chr2	232253064	-0.04132	0.4515	0.927	1		66.21
cg23756354	chr6	30713097	0.01703	0.1861	0.927	1	IER3	93.42
cg09140936	chr1	8827306	0.03268	0.3571	0.927	1	RERE	80.92
cg12456799	chr10	106441036	0.02069	0.2261	0.927	1	SORCS3	5.66
cg03378319	chr5	90676929	0.01279	0.1397	0.927	1	LOC100129716	5.01
ch.8.67414771F	chr8	67252217	-0.01241	0.1356	0.927	1		4.76
cg00872695	chr16	86592030	-0.04278	0.4676	0.927	1		84.06
cg08594019	chr14	76303959	0.04081	0.446	0.927	1	TTLL5	88.93
cg16995838	chr2	77212481	-0.0236	0.2579	0.927	1	LOC101927907	6.6
cg04384018	chr1	186122796	0.01605	0.1754	0.927	1	HMCN1	93.18
cg18601057	chr19	38974950	0.06529	0.7136	0.927	1	RYR1	56.91
cg03762180	chr4	25424029	-0.04193	0.4583	0.927	1		29.06
cg10705030	chr17	59723404	0.01955	0.2137	0.927	1		93.57
cg00148892	chr18	19780878	-0.01542	0.1685	0.927	1	GATA6	93.15
cg21080246	chr13	22033151	-0.006298	0.06883	0.927	1	ZDHHC20	2.65
cg19598353	chr20	33556046	0.02996	0.3274	0.927	1	MYH7B	80.22
cg18505752	chr6	32808752	0.06661	0.7281	0.927	1	PSMB8	65.53
cg20115937	chr14	75663882	0.04536	0.4957	0.927	1		62.51
cg01888504	chr10	103559925	-0.01441	0.1575	0.927	1	MGEA5	94.45
cg01026744	chr4	89619053	0.105	1.148	0.927	1	NAP1L5	63.71
cg09420214	chr6	155422422	0.03291	0.3597	0.927	1	TIAM2	95.16
cg19631781	chr18	41826170	0.01846	0.2018	0.927	1		92.12
cg16542980	chr17	4875338	-0.0116	0.1268	0.927	1	CAMTA2	95.32
cg17019898	chr8	99952320	0.009241	0.101	0.927	1	STK3	3
cg06457749	chr21	19776866	-0.04975	0.5439	0.927	1	TMPRSS15	87.16
cg06618958	chr7	100324724	0.0251	0.2744	0.927	1		91.1
cg03435248	chr10	134079425	-0.01156	0.1264	0.927	1	STK32C	94.81
cg26976513	chr4	185139177	0.02638	0.2883	0.927	1	ENPP6	78.37
cg17737391	chr17	4349805	-0.02859	0.3126	0.927	1	SPNS3	84.43
cg01459349	chr9	98779523	0.02092	0.2287	0.927	1	ERCC6L2	89.19
cg11562025	chr10	14782980	-0.05613	0.6137	0.927	1	FAM107B	47.79
cg20068535	chr6	151560981	-0.02249	0.2458	0.927	1	AKAP12	7.6
cg24445547	chr7	66024259	-0.1025	1.121	0.927	1	GS1-124K5.11	93.34
cg13059540	chr3	10490734	0.03487	0.3813	0.927	1	ATP2B2	84.02
cg14084207	chr15	39877954	-0.0318	0.3477	0.927	1	THBS1	87.06
cg23523522	chr13	64418676	0.02015	0.2203	0.927	1		92.97
cg03525244	chr2	224415310	0.05016	0.5484	0.927	1		74.33
cg06240652	chr2	201312367	0.02378	0.26	0.927	1	SPATS2L	88.47
cg07561338	chr8	30337400	0.02181	0.2385	0.927	1	RBPMS	91.23
cg14163245	chr20	47835194	0.02606	0.285	0.927	1	DDX27	83.57
cg25627728	chr13	41837798	0.007785	0.08512	0.927	1	MTRF1	3.26
cg12621987	chr3	135624475	0.07146	0.7814	0.927	1		73.04
cg25598159	chr12	111127533	-0.006414	0.07013	0.927	1	HVCN1	1.97
cg03466073	chr13	109719469	0.01111	0.1215	0.927	1	MYO16	94.72
cg07329131	chr17	56769557	0.01964	0.2148	0.927	1	TEX14	91.37
cg20639011	chr5	132657596	-0.0272	0.2975	0.927	1	FSTL4	91.39
cg25191041	chr21	44782470	0.02238	0.2447	0.927	1		7.19
cg18512313	chr14	70700886	0.08103	0.8861	0.927	1		85.71
cg09829202	chr12	132624481	0.009965	0.109	0.927	1	DDX51	95.16
cg17226458	chr6	33780022	-0.04389	0.48	0.927	1		69.3
cg06966242	chr1	4832432	0.008032	0.08783	0.927	1	AJAP1	97.53
cg24669522	chr3	46871319	-0.03854	0.4215	0.927	1		65.5
cg22464760	chr15	76352047	0.0111	0.1214	0.927	1	C15orf27	2.1
cg12948278	chr17	8987654	0.02832	0.3098	0.927	1	NTN1	69.26
cg15642536	chr6	161582329	0.01694	0.1853	0.927	1	AGPAT4	93.34
cg23668081	chr1	176002838	0.04769	0.5216	0.927	1	RFWD2	90.25
cg01275932	chr9	139367244	-0.03635	0.3976	0.927	1	SEC16A	74.57
cg14636557	chr12	107805601	0.01736	0.1898	0.927	1	BTBD11	92.29
cg05286280	chr3	184872119	0.01569	0.1717	0.927	1	C3orf70	93.56
cg24966202	chrX	5645737	0.04658	0.5094	0.927	1		86.66
cg12803694	chr19	15443052	-0.005376	0.05879	0.927	1		1.34
cg02680909	chr6	39899321	-0.03227	0.3529	0.927	1	MOCS1	78.82
cg11416250	chr3	149260221	-0.02185	0.2389	0.927	1	WWTR1	90.18
cg13267430	chr3	57769265	0.01081	0.1183	0.927	1	SLMAP	95.24
cg22676843	chr16	68274083	0.01683	0.1841	0.927	1		5.93
cg01057275	chr10	21957492	-0.0174	0.1903	0.927	1	MLLT10	93.85
cg03836403	chr9	101550151	-0.02219	0.2428	0.927	1	ANKS6	90.19
cg23865399	chr2	149416688	-0.01767	0.1933	0.927	1	EPC2	93
cg10522447	chr1	25071260	0.0161	0.1761	0.927	1	CLIC4	5.27
cg05914537	chr20	4764253	0.01446	0.1581	0.927	1	RASSF2	93.8
cg16324899	chr2	145298195	0.03017	0.33	0.927	1		91.23
cg17567128	chr1	89353889	-0.03961	0.4333	0.927	1	GTF2B	89.83
cg06965071	chr1	20834995	0.02136	0.2337	0.927	1	MUL1	5.9
cg19151030	chr10	102802634	-0.009251	0.1012	0.927	1		3.13
cg17866165	chr7	107545120	-0.06803	0.7442	0.927	1	DLD	87.6
cg25740883	chr12	113771208	-0.06672	0.7299	0.927	1	SLC8B1	47.66
cg04574723	chrX	69479214	-0.0406	0.4442	0.927	1	P2RY4	83.16
cg17024719	chr6	167411506	-0.01123	0.1229	0.927	1	FGFR1OP	5.03
cg17240680	chr3	194206904	-0.01063	0.1163	0.927	1		5.51
cg01071037	chr18	20934743	0.02728	0.2985	0.927	1	TMEM241	80.39
cg06246999	chr6	100904689	0.02546	0.2786	0.927	1	SIM1	11.4
cg08208343	chr9	86454595	-0.05689	0.6224	0.927	1	KIF27	88.66
cg03229852	chr4	119875628	0.0654	0.7156	0.927	1	SYNPO2	55.76
cg15266580	chr6	138725069	-0.008505	0.09306	0.927	1	HEBP2	3.27
cg00260950	chr7	151681964	-0.02589	0.2833	0.927	1	GALNTL5	89.22
cg27043144	chr1	2834993	0.01478	0.1617	0.927	1		95.62
cg26433445	chr16	81764289	0.02403	0.263	0.927	1		8.97
cg22152867	chr22	24596179	0.03253	0.3559	0.927	1		88.32
cg11163337	chr1	222239086	-0.02225	0.2435	0.927	1		90.44
cg12052052	chr10	133645819	0.03494	0.3823	0.927	1		82.86
cg05239811	chr6	31734147	0.1387	1.518	0.927	1	C6orf27	41.88
cg16854876	chr4	40752947	0.06063	0.6635	0.927	1	NSUN7	50.96
cg18815957	chr11	85666533	-0.01123	0.1229	0.927	1		95.07
cg10353689	chr2	70792316	-0.01641	0.1796	0.927	1		94.1
cg16421264	chr10	57047169	-0.03042	0.3329	0.927	1		91.22
cg06745364	chr22	36500566	-0.1294	1.417	0.927	1		80.48
cg10127436	chr12	7273104	0.02115	0.2314	0.927	1	C1RL-AS1	89.3
cg03144189	chr1	227734067	-0.05001	0.5474	0.927	1		61.91
cg17200441	chr12	52715348	-0.03594	0.3933	0.927	1	KRT83	11.21
cg16948842	chr4	103636410	-0.01156	0.1265	0.927	1	MANBA	95.38
cg06326646	chr10	105025646	-0.01129	0.1236	0.927	1		4.66
cg23580115	chr12	68511699	-0.04344	0.4755	0.927	1		91
cg04548156	chr2	45112257	0.04534	0.4963	0.927	1		49.62
cg06947852	chr17	37307971	-0.006176	0.06759	0.927	1	PLXDC1	3.04
cg14915093	chr5	160347214	-0.02399	0.2625	0.927	1		89.03
cg08095278	chr1	155532814	-0.01426	0.156	0.927	1	ASH1L	4.12
cg13332832	chr10	134641061	-0.02714	0.2971	0.927	1		89.89
cg08983330	chr6	29718869	0.05184	0.5674	0.927	1	IFITM4P	84.14
cg07757386	chr14	102771445	-0.006488	0.07102	0.927	1	RAGE	2.91
cg19878838	chr4	77135506	0.01509	0.1652	0.927	1	SCARB2	6.61
cg10828903	chr14	68975212	-0.01909	0.2089	0.927	1	RAD51B	92.57
cg16419066	chr3	192958838	0.005833	0.06385	0.927	1	MGC2889	1.71
cg26745060	chr13	50741803	0.02149	0.2352	0.927	1	DLEU1	93.7
cg03371857	chr6	25401681	-0.03158	0.3456	0.927	1	LRRC16A	92.32
cg03877500	chr9	128162274	-0.01849	0.2024	0.927	1		93.3
cg00771185	chrX	40510247	0.05283	0.5783	0.927	1	MED14	83.11
cg13153318	chr3	33576725	-0.01716	0.1878	0.927	1	CLASP2	93.58
cg02389494	chrX	19564324	0.01373	0.1503	0.927	1	SH3KBP1	94.99
cg00908155	chr21	27763851	-0.01917	0.2099	0.927	1		91.6
cg26827533	chr8	22458122	0.0638	0.6985	0.927	1	C8orf58	79.71
cg13815351	chr15	47903383	0.07704	0.8434	0.927	1	SEMA6D	81.44
cg22632663	chr12	56615932	-0.01353	0.1482	0.927	1	RNF41	4.31
cg02529737	chr15	47714991	0.05683	0.6221	0.927	1	SEMA6D	82.93
cg16849538	chr16	50543610	-0.04469	0.4892	0.927	1		30.2
cg18663033	chr2	241034966	0.08027	0.8788	0.927	1		17.91
cg16364802	chr2	33069143	0.01841	0.2015	0.927	1	LINC00486	91.52
cg10679542	chr1	21532794	0.01764	0.1931	0.927	1		93.76
cg01799734	chr19	2307592	-0.04926	0.5392	0.927	1	LINGO3	34.68
cg14620234	chr9	108003927	0.03585	0.3925	0.927	1		70.02
cg25189059	chr11	66197971	0.04242	0.4645	0.927	1		69.44
cg00634136	chr3	179439263	-0.01156	0.1266	0.927	1	USP13	94.97
cg11503711	chr12	11463937	0.01827	0.2	0.927	1	PRB4	92.66
cg02781533	chr1	185285251	0.005403	0.05916	0.927	1	IVNS1ABP	1.99
cg23286773	chr2	223201443	0.01784	0.1953	0.927	1		92.65
cg16175009	chr21	40593218	-0.03219	0.3524	0.927	1	BRWD1	92.94
cg20774114	chr19	4910506	-0.03951	0.4326	0.927	1	UHRF1	7.83
cg02522955	chr15	101098882	-0.1272	1.393	0.927	1	PRKXP1	80.63
cg25098793	chr1	55332551	0.02536	0.2777	0.927	1	DHCR24	87.03
cg13300400	chr10	23688952	0.03192	0.3496	0.927	1		85.34
cg13947892	chr19	53466313	-0.02065	0.2261	0.927	1	ZNF816A	4.72
cg04167392	chr10	22534600	0.0174	0.1905	0.927	1		92.83
cg01458510	chr2	109752622	-0.03227	0.3534	0.927	1	SH3RF3	88.56
cg04211501	chr16	85966435	-0.009323	0.1021	0.927	1		97.72
cg17341136	chr12	132893339	-0.03246	0.3554	0.927	1	GALNT9	90
cg08702344	chr7	90031349	0.08343	0.9137	0.927	1	CLDN12	56.03
cg14284050	chr14	23885254	0.02212	0.2423	0.927	1	MYH7	84.06
cg22650146	chr1	221915355	-0.01194	0.1307	0.927	1	DUSP10	4.1
cg14241816	chr3	52387665	0.0196	0.2146	0.927	1	DNAH1	90.8
cg27297263	chr6	86160468	0.04472	0.4898	0.927	1	NT5E	21.48
cg21706771	chr8	41873091	-0.03436	0.3764	0.927	1	MYST3	65.67
cg19804051	chr8	49194407	0.0555	0.6078	0.927	1		64.64
cg24042158	chr7	49269617	-0.02997	0.3282	0.927	1		86.67
cg14871689	chr10	71007194	-0.01871	0.2049	0.927	1	HKDC1	90.75
cg19198919	chr12	109527430	-0.02565	0.2809	0.927	1	ALKBH2	83.61
cg01016533	chr16	31123892	0.01814	0.1987	0.927	1	BCKDK	92.51
cg21797442	chr7	149451086	-0.02373	0.2599	0.927	1		91.98
cg15847111	chr2	18359953	-0.02035	0.2229	0.927	1		91.5
cg23934145	chr18	65184858	-0.03305	0.362	0.927	1	DSEL	15.63
cg19160907	chr10	3052674	0.05093	0.5579	0.927	1		85.98
cg08626439	chr3	197215256	-0.121	1.326	0.927	1		60.68
cg07352438	chr18	5543548	0.005365	0.05877	0.927	1	EPB41L3	3.03
cg25108914	chr11	58826264	0.02941	0.3222	0.927	1	LOC283194	17.64
cg10884544	chr12	104302786	-0.1149	1.259	0.927	1	LOC253724	62.62
cg25195301	chr3	126787873	0.02939	0.3219	0.927	1		84.59
cg09844794	chr5	176318365	0.01499	0.1643	0.927	1	HK3	93.72
cg01914364	chr4	122654066	-0.02588	0.2835	0.927	1		87.89
cg16216511	chr3	9091096	-0.02189	0.2399	0.927	1	SRGAP3	86.71
cg00152041	chr20	61274867	0.03153	0.3454	0.927	1	SLCO4A1	19.59
cg17291521	chr5	50260045	-0.002638	0.0289	0.927	1		1.4
cg01024373	chr15	45751057	-0.009386	0.1028	0.927	1		2.76
cg13712012	chr2	40165558	0.04494	0.4924	0.927	1		81.56
cg13422359	chr7	75959073	0.02347	0.2572	0.927	1	YWHAG	86.23
cg13133835	chr12	125239803	0.02327	0.255	0.927	1		7.8
cg04647216	chr7	8132211	-0.01738	0.1904	0.927	1		92.31
cg11911286	chr2	109177239	-0.01033	0.1131	0.927	1		94.94
cg13061472	chr22	31033752	-0.03039	0.333	0.927	1	SLC35E4	78.17
cg16896163	chr15	38982980	0.04067	0.4456	0.927	1		86.6
cg14665514	chr1	153750963	0.02659	0.2914	0.927	1	SLC27A3	79.15
cg04461388	chr1	226271414	-0.01492	0.1635	0.927	1		4.93
cg12834086	chr14	22988556	-0.04627	0.507	0.927	1		76.78
cg09724770	chr10	3494527	-0.01422	0.1558	0.927	1	LOC105376360	93.71
cg24597774	chr1	9400775	-0.03675	0.4028	0.927	1	SPSB1	87.81
cg20980660	chrX	102531985	-0.08433	0.9241	0.927	1	TCEAL5	37.64
cg09069577	chr5	59064682	-0.02267	0.2485	0.927	1	PDE4D	7.49
cg25361447	chr6	33264834	0.02054	0.2251	0.927	1	RGL2	93.77
cg06724716	chr6	101528351	-0.01955	0.2142	0.927	1		92.12
cg16010163	chr12	92898400	-0.01331	0.1458	0.927	1		93.91
cg06883457	chr14	68575947	0.04216	0.462	0.927	1	RAD51B	90.74
cg13499708	chr5	82310036	-0.0312	0.3419	0.927	1		91.57
cg24610916	chr16	29802176	-0.005369	0.05885	0.927	1	KIF22	2.43
cg06934960	chr9	34567945	-0.02723	0.2984	0.927	1	CNTFR-AS1	86.46
cg14604584	chr9	137439199	-0.01186	0.13	0.927	1		95.76
cg27227156	chr11	114430285	0.02713	0.2973	0.927	1	FAM55A	90.16
cg09295573	chr4	37245514	-0.004151	0.04549	0.927	1	KIAA1239	1.99
cg12341527	chr3	47676864	0.01694	0.1856	0.927	1	SMARCC1	93.56
cg16323603	chr16	65771880	0.06247	0.6847	0.927	1		52.65
cg08463565	chr16	27709520	-0.01907	0.209	0.927	1	KIAA0556	90.12
cg22689366	chr11	59324986	0.00806	0.08834	0.927	1		3.42
cg15910506	chr20	61559305	-0.03316	0.3635	0.927	1	DIDO1	71.39
cg24762111	chr5	140561239	0.08264	0.9058	0.927	1	PCDHB16	41.66
cg09650158	chr5	137911165	-0.00425	0.04658	0.927	1	HSPA9	2.06
cg17717238	chr1	206811495	0.01329	0.1456	0.927	1	DYRK3	94.51
cg07990664	chr12	117696430	0.02352	0.2578	0.927	1	NOS1	89.09
cg12252868	chr2	112383396	-0.02879	0.3156	0.927	1		85.47
cg08843804	chr13	22102098	0.05163	0.5659	0.927	1	MICU2	91.92
cg21585819	chr15	81242242	0.01175	0.1288	0.927	1	CEMIP	94.75
cg02787166	chr9	139094877	0.003837	0.04206	0.927	1	LHX3	1.73
cg19920905	chr10	1643218	-0.05868	0.6433	0.927	1	ADARB2	43.42
cg05792834	chr13	73991735	-0.01367	0.1498	0.927	1		94.52
cg27209278	chr19	5455482	-0.003667	0.04021	0.927	1	ZNRF4	98
cg08195411	chr11	65512136	0.05523	0.6055	0.927	1		75.73
cg02541335	chr6	169073572	-0.05591	0.613	0.927	1		66.66
cg14891040	chr6	2819667	-0.04053	0.4444	0.927	1		72.83
cg17036654	chr5	127419310	0.005713	0.06263	0.927	1	SLC12A2	2.82
cg04537556	chr17	16283541	-0.04826	0.5291	0.927	1	UBB	60.14
cg12615235	chr16	1969016	0.04577	0.5018	0.927	1	HS3ST6	29.43
cg22304799	chr2	28877884	-0.02381	0.2611	0.927	1		89.42
cg08888623	chr16	85139834	-0.02047	0.2244	0.927	1	FAM92B	89.24
cg12034786	chr11	126035609	-0.0228	0.25	0.927	1		88.31
cg04712624	chr7	134385967	-0.01118	0.1226	0.927	1		95.09
cg06466407	chr9	128312369	-0.02126	0.2331	0.927	1	MAPKAP1	91.99
cg16513345	chr2	97001281	0.007624	0.08359	0.927	1	NCAPH	3.3
cg05274755	chr14	33408401	0.07251	0.795	0.927	1	NPAS3	30.29
cg17416169	chr13	44838701	-0.01203	0.132	0.927	1		94.22
cg14352310	chr8	2001827	-0.02126	0.2331	0.927	1	MYOM2	91.84
cg26850807	chr16	88519551	-0.05711	0.6263	0.927	1	ZFPM1	6.49
cg17450930	chr7	150065170	-0.00728	0.07983	0.927	1	REPIN1	2.67
cg18482683	chr3	25661989	0.01712	0.1877	0.927	1	TOP2B	94.31
cg01276313	chr5	56180609	-0.03561	0.3905	0.927	1	MAP3K1	92.64
cg22312534	chr3	114105023	0.01186	0.1301	0.927	1	ZBTB20-AS1	94.82
cg20651310	chr11	122932730	0.006697	0.07344	0.927	1	HSPA8	2.37
cg16051027	chr20	32320358	0.007808	0.08562	0.927	1	ZNF341	2.54
cg24076301	chr16	1578159	0.02937	0.322	0.927	1	TMEM204	83.66
cg00993881	chr14	59681199	0.01234	0.1353	0.927	1	DAAM1	94.91
cg11871707	chr5	111071729	0.02852	0.3127	0.927	1	NREP	89.08
cg15248035	chr9	36169949	-0.04919	0.5394	0.927	1	CCIN	45.8
cg05296700	chr20	35808278	-0.006783	0.07438	0.927	1	C20orf132	2.7
cg12685962	chr19	13144918	-0.04134	0.4533	0.927	1	NFIX	66.19
cg15243603	chr9	92726985	0.1835	2.012	0.927	1		60.71
cg08620095	chr19	51530970	-0.02748	0.3013	0.927	1	KLK11	17.81
cg01124048	chr4	166177198	-0.02325	0.255	0.927	1	KLHL2	90.68
cg06927134	chr22	19118202	0.01309	0.1436	0.927	1	DGCR14	92.88
cg25320889	chr17	66342532	-0.01167	0.128	0.927	1	ARSG	3.71
cg16306444	chr17	80846199	0.01581	0.1734	0.927	1	TBCD	93.73
cg26264032	chr17	46045115	-0.03017	0.3309	0.927	1		84.97
cg14106635	chr21	48068452	-0.01618	0.1775	0.927	1	PRMT2	93.72
cg01087287	chrX	134136248	-0.03041	0.3335	0.927	1		81.78
cg02326858	chr1	151253959	-0.01609	0.1765	0.927	1	ZNF687	5.53
cg02973057	chr22	31494860	-0.00489	0.05363	0.927	1	SMTN	97.94
cg14493227	chr8	146021203	-0.07058	0.7741	0.927	1		77.02
cg05607222	chr1	181589560	-0.02679	0.2938	0.927	1	CACNA1E	90.15
cg00543415	chr12	5313119	0.01403	0.1538	0.927	1		93.91
cg09754842	chr7	24576365	0.03002	0.3293	0.927	1		90.5
cg04555063	chr1	6600579	-0.01519	0.1666	0.927	1	NOL9	92.63
cg11446088	chr14	87121082	0.07863	0.8625	0.927	1		26.72
cg13352717	chr19	17405195	0.003657	0.04011	0.927	1	ABHD8	98.65
cg21319275	chr21	48067742	-0.04926	0.5403	0.927	1	PRMT2	92.46
cg02562758	chr3	151186360	0.04218	0.4627	0.927	1		63.63
cg08591023	chr19	54539293	-0.04216	0.4624	0.927	1		47.76
cg25793027	chr15	55488809	-0.003158	0.03464	0.927	1	RSL24D1	1.46
cg09795973	chr1	201794425	-0.01774	0.1945	0.927	1	NAV1	91.69
cg13034682	chr12	119419123	0.01729	0.1896	0.927	1	SRRM4	8.74
cg23221509	chr9	14429110	0.02403	0.2636	0.927	1		17.72
cg03426174	chr12	109967544	0.01173	0.1287	0.927	1	UBE3B	95.27
cg26144035	chr2	97171949	-0.02973	0.3261	0.927	1	NEURL3	88.09
cg22116717	chr13	61018107	-0.03023	0.3316	0.927	1	TDRD3	91.36
cg11997352	chr10	91588978	-0.04021	0.4411	0.927	1	LINC00865	91.77
cg04793075	chr21	45569611	0.01452	0.1593	0.927	1		94.18
cg05638059	chr15	79298651	0.008012	0.08789	0.927	1	RASGRF1	96.43
cg14058027	chr12	132839125	0.01172	0.1286	0.927	1	GALNT9	97.98
cg16339155	chr10	92622005	0.02493	0.2735	0.927	1		88.98
cg10390177	chr2	220315342	0.01729	0.1897	0.927	1	SPEG	92.72
cg06122148	chr11	98891553	0.006857	0.07523	0.927	1	CNTN5	3.19
cg16132664	chr2	81551636	0.02585	0.2836	0.927	1		89.92
cg14290037	chr12	111234798	0.02557	0.2805	0.927	1		81.78
cg03866306	chr13	108039519	0.02984	0.3274	0.927	1	FAM155A	91.27
cg13924998	chr7	41531155	-0.04107	0.4506	0.927	1		71.18
cg10659760	chr9	118515030	-0.02025	0.2222	0.927	1		92.95
cg22781205	chr4	150855245	-0.02128	0.2335	0.927	1		91.23
cg23884531	chr17	6950103	0.02176	0.2388	0.927	1		7.61
cg14367630	chr4	8107153	0.0302	0.3314	0.927	1	ABLIM2	78.39
cg16879110	chr2	109254039	-0.05305	0.5821	0.927	1	LIMS1	47.26
cg12711235	chr5	108803158	-0.0184	0.2019	0.927	1		92.8
cg27158793	chr7	69434196	-0.02824	0.3099	0.927	1	AUTS2	91.17
cg16528831	chr1	93815232	-0.05263	0.5776	0.927	1	DR1	83.05
cg11862874	chr2	128936952	0.05412	0.594	0.927	1	UGGT1	33.33
cg23063825	chr12	298151	-0.1319	1.447	0.927	1		42.41
cg18585629	chr14	51327525	-0.01617	0.1775	0.927	1		4.86
cg05186793	chr17	44235520	-0.05307	0.5825	0.927	1	KIAA1267	89.05
cg16257181	chr11	448827	0.01788	0.1962	0.927	1	PTDSS2	90.66
cg09894605	chr15	64648051	-0.004991	0.05478	0.927	1	CSNK1G1	2.91
cg12417667	chr12	53659765	0.02557	0.2806	0.927	1		89.31
cg23818229	chr7	35708334	0.02432	0.2669	0.927	1	HERPUD2	92.81
cg02739438	chr3	57631951	-0.04818	0.5288	0.927	1	DENND6A	86.01
cg01795122	chr19	48828859	-0.007103	0.07796	0.927	1	EMP3	2.46
cg20003805	chr1	29062932	-0.01674	0.1837	0.927	1	YTHDF2	5.36
cg08461425	chr12	121971790	-0.05384	0.5909	0.927	1	KDM2B	90.71
cg26542567	chr8	142986670	-0.05824	0.6392	0.927	1		77.06
cg02065717	chr1	101437439	-0.02296	0.252	0.928	1	SLC30A7	93.6
cg18587247	chr17	21200785	0.02929	0.3215	0.928	1	MAP2K3	84.32
cg24188017	chr19	49828658	0.04678	0.5135	0.928	1	SLC6A16	84.83
cg09612413	chr10	12085555	-0.05038	0.553	0.928	1	UPF2	16.93
cg11517800	chr18	51883161	-0.04817	0.5288	0.928	1	C18orf54	92.73
cg18582581	chr6	144471433	0.01156	0.1269	0.928	1	STX11	4.84
cg12559474	chr5	24622791	-0.02365	0.2596	0.928	1	CDH10	93.69
cg00770784	chr16	75468297	-0.09892	1.086	0.928	1	CFDP1	21.42
cg04413036	chr22	38572456	0.1088	1.194	0.928	1	PLA2G6	16.14
cg10624395	chr11	110350574	-0.03562	0.3911	0.928	1		86.61
cg21147630	chr1	231350849	-0.03984	0.4373	0.928	1	TRIM67	29.75
cg07656363	chr10	112086136	0.02307	0.2532	0.928	1		88.63
cg26802333	chr16	56716182	0.01382	0.1517	0.928	1	MT1X	4.41
cg09721174	chrX	20160105	-0.02032	0.2231	0.928	1	EIF1AX	6.42
cg15956369	chr10	33946232	-0.0404	0.4435	0.928	1		79.87
cg15656702	chr1	208015430	-0.05345	0.5868	0.928	1		34.2
cg19438005	chr10	3374366	0.01842	0.2023	0.928	1		90.93
cg04999352	chr11	63304614	-0.05548	0.6091	0.928	1	RARRES3	55.81
cg12416335	chr10	99447377	0.01307	0.1435	0.928	1	AVPI1	5.24
cg01162964	chr3	130419733	0.0291	0.3195	0.928	1	PIK3R4	92.27
cg11391431	chr4	1638210	-0.02254	0.2474	0.928	1		81.77
cg26345619	chr12	2602405	-0.009819	0.1078	0.928	1	CACNA1C	96.79
cg14718695	chr14	22573370	-0.02128	0.2336	0.928	1		4.82
cg00932677	chr4	187776068	0.01588	0.1743	0.928	1		92.89
cg19783626	chr7	98311436	0.008982	0.09861	0.928	1		2.72
cg24019521	chr5	137801041	-0.002889	0.03172	0.928	1	EGR1	1.78
cg13639937	chr1	92012655	-0.04574	0.5022	0.928	1		88.58
cg25852472	chr11	2017664	-0.0295	0.324	0.928	1	H19	71.67
cg17737612	chr2	8469803	-0.02142	0.2352	0.928	1	LINC00299	87.94
ch.22.467397R	chr22	33096709	0.004851	0.05327	0.928	1	SYN3	1.87
cg04832318	chr3	185303823	-0.01675	0.184	0.928	1	SENP2	5.26
cg19355421	chr16	84191934	0.03268	0.3588	0.928	1	DNAAF1	83.48
cg07345969	chr4	64583157	-0.07233	0.7943	0.928	1		46.56
cg20081551	chr2	121732062	-0.01762	0.1935	0.928	1	GLI2	93.46
cg17312945	chr3	127284847	0.03345	0.3674	0.928	1		84.83
cg25780735	chr13	65911268	-0.02318	0.2546	0.928	1		85.88
cg21360079	chr12	107162445	0.03515	0.386	0.928	1		79.27
cg06387620	chr7	30375139	-0.02787	0.3061	0.928	1	ZNRF2	92.86
cg09868709	chr22	30144675	0.02541	0.279	0.928	1	ZMAT5	83.75
cg16146288	chr15	33148913	-0.02221	0.244	0.928	1	FMN1	91.11
cg06111454	chr14	24837836	0.006114	0.06716	0.928	1	NFATC4	2.35
cg13618891	chr15	90171086	0.009022	0.09909	0.928	1	C15orf42	95.41
cg05851950	chr10	14694702	-0.01253	0.1376	0.928	1	FAM107B	95.06
cg27575873	chr1	3101428	-0.02987	0.3281	0.928	1	PRDM16	87.53
cg06134471	chr14	51560134	-0.0452	0.4964	0.928	1	TRIM9	60.49
cg08701078	chr5	74855040	-0.02214	0.2432	0.928	1	POLK	6.33
cg04929932	chr1	91195683	-0.04018	0.4413	0.928	1		20.29
cg25943372	chr18	34974300	-0.005759	0.06326	0.928	1	BRUNOL4	3.04
cg24219966	chr2	224950887	0.02552	0.2803	0.928	1		90.69
cg13678070	chr6	38670972	-0.005121	0.05625	0.928	1	GLO1	2.23
cg14452209	chr9	136450556	-0.005013	0.05507	0.928	1		3.04
cg18766898	chr6	31604565	0.02371	0.2605	0.928	1	PRRC2A	81.34
cg08155508	chr8	80647824	0.02492	0.2737	0.928	1		91.66
cg20598190	chr2	240866924	0.06034	0.6629	0.928	1		78.44
cg06662144	chr8	134696335	0.05282	0.5803	0.928	1		55.45
cg26529437	chr7	20381092	0.01916	0.2105	0.928	1	ITGB8	92.71
cg05502349	chr17	41969698	0.0328	0.3603	0.928	1	MPP2	77.64
cg08663505	chr15	88308153	-0.02276	0.2501	0.928	1		90.61
cg12559031	chr17	48046365	-0.01247	0.137	0.928	1	DLX4	4.82
cg27296726	chr10	93007809	0.02816	0.3094	0.928	1	PCGF5	87.45
cg23404330	chr17	80251639	-0.04667	0.5127	0.928	1		74.39
cg08649208	chr8	135811916	-0.04076	0.4478	0.928	1		90.54
cg15602933	chr7	121512943	-0.02162	0.2375	0.928	1	PTPRZ1	6.59
cg09770040	chr5	14399078	0.02798	0.3074	0.928	1	TRIO	92.77
cg01644640	chr2	40147801	0.04666	0.5127	0.928	1		48.02
cg12711059	chr15	29415366	0.05639	0.6196	0.928	1	FAM189A1	62.85
cg25355635	chr12	53576509	-0.01985	0.2181	0.928	1	ZNF740	92.75
cg24331876	chr12	4430449	0.008309	0.0913	0.928	1	TIGAR	3.49
cg25741731	chr7	121784351	-0.007896	0.08677	0.928	1	AASS	2.98
cg05055927	chr13	61490517	0.02393	0.2629	0.928	1		88.06
cg19772980	chr19	16482323	0.0155	0.1703	0.928	1	EPS15L1	9.41
cg07632860	chr15	64339939	0.3597	3.953	0.928	1	DAPK2	20.41
cg03673965	chr6	108497734	-0.00915	0.1006	0.928	1	NR2E1	3.67
cg15166478	chr2	109237735	-0.01356	0.1491	0.928	1	LIMS1	3.98
cg01624305	chr1	19537026	-0.007715	0.08479	0.928	1	UBR4	2.47
cg00120783	chr17	1472873	-0.01476	0.1622	0.928	1		93.62
cg23140620	chrX	110398983	0.04001	0.4397	0.928	1	PAK3	73.91
cg18434718	chr19	15090872	-0.01599	0.1758	0.928	1		3.84
cg23350667	chr2	220366399	0.02636	0.2897	0.928	1	GMPPA	81.38
cg07597714	chr1	23800264	0.02728	0.2998	0.928	1	ASAP3	81.17
cg07962162	chr16	66215900	0.02018	0.2217	0.928	1		94.18
cg17532766	chr19	41724408	-0.02607	0.2865	0.928	1	AXL	85.65
cg08653973	chr11	8900217	-0.02583	0.2839	0.928	1	ST5	90.85
cg10962758	chr9	140666523	-0.04663	0.5125	0.928	1	EHMT1	90.15
cg27222157	chr11	66382978	0.01686	0.1853	0.928	1	RBM14	92.72
cg02491701	chr2	867049	-0.02334	0.2565	0.928	1		69.61
cg06172641	chr2	151348139	-0.03993	0.4389	0.928	1		73.13
cg09929236	chr22	38122799	-0.04538	0.4988	0.928	1	TRIOBP	68.05
cg09404862	chr22	37404986	-0.04317	0.4745	0.928	1	TEX33	23.88
cg01422262	chr1	108506291	0.01578	0.1734	0.928	1	VAV3	5.66
cg18514720	chr16	2286395	0.04225	0.4644	0.928	1	DNASE1L2	54.97
cg12527021	chr7	73506949	-0.03988	0.4384	0.928	1	LIMK1	44.71
cg00032884	chr2	48540671	-0.05002	0.5499	0.928	1	FOXN2	70.63
cg11821637	chr12	79876086	0.0495	0.5441	0.928	1		56.36
cg03560069	chr2	86426536	0.006668	0.0733	0.928	1	MRPL35	2.69
cg01530024	chr4	5458553	-0.005048	0.05549	0.928	1	STK32B	97.68
cg00072683	chr2	234266710	-0.04881	0.5365	0.928	1	DGKD	13.83
cg12962542	chr3	169042374	0.06686	0.735	0.928	1	MECOM	74.13
cg11663585	chr7	40040763	0.07099	0.7804	0.928	1	CDK13	83.77
cg06459000	chr11	111411199	0.01055	0.1159	0.928	1	LAYN	3.75
cg15604615	chrX	150866552	-0.03752	0.4125	0.928	1	PRRG3	88.86
cg05421274	chr14	76368449	-0.01859	0.2044	0.928	1	TTLL5	89.4
cg17518776	chr6	34434842	-0.02684	0.2951	0.928	1	PACSIN1	83.1
cg09743009	chr12	112279943	0.00856	0.09411	0.928	1	MAPKAPK5	1.86
cg08810107	chr13	26545816	0.04437	0.4878	0.928	1	ATP8A2	69.54
cg00136717	chr12	133225672	0.01422	0.1563	0.928	1	POLE	94.58
cg24261270	chr8	22462105	-0.01312	0.1443	0.928	1	KIAA1967	4.43
cg07214490	chr10	102510568	0.04318	0.4748	0.928	1	PAX2	41.26
cg04996238	chr4	1994462	-0.03015	0.3315	0.928	1	WHSC2	85.57
cg01014113	chr8	144668641	-0.01469	0.1615	0.928	1	EEF1D	94.67
cg09610558	chr16	87102113	-0.02496	0.2744	0.928	1		91.01
cg26037917	chr1	161129139	-0.007422	0.08161	0.928	1	USP21	2.42
cg00332519	chr2	25874266	0.04169	0.4584	0.928	1	DTNB	89.75
cg26383838	chr12	93096819	0.02256	0.248	0.928	1	C12orf74	88.94
cg07277577	chr10	14869978	-0.01179	0.1296	0.928	1	CDNF	95.08
cg21143685	chr4	166974834	-0.02645	0.2908	0.928	1	TLL1	91.87
cg05695111	chr7	46279671	0.01657	0.1822	0.928	1		93.73
cg20436810	chr3	48616351	-0.04108	0.4517	0.928	1	MIR711	77.28
cg08011146	chr7	157195815	0.03947	0.4341	0.928	1	DNAJB6	90.03
cg02611001	chr1	2458506	0.03466	0.3811	0.928	1	PANK4	74.46
cg22457287	chr20	42680228	-0.0356	0.3915	0.928	1	TOX2	80.82
cg01941895	chr20	25062771	0.005686	0.06253	0.928	1	VSX1	2.11
cg11511184	chr4	132686909	-0.01111	0.1222	0.928	1		94.67
cg04179587	chr1	74622501	0.05371	0.5906	0.928	1	LRRIQ3	89.38
cg23738564	chr6	168352104	-0.1098	1.207	0.928	1	MLLT4	91.74
cg23862562	chr19	13133343	0.07035	0.7736	0.928	1	NFIX	44.69
cg17713570	chr15	27661473	-0.01822	0.2004	0.928	1	GABRG3	92.5
cg07850407	chr2	67387038	-0.01677	0.1844	0.928	1		93.79
cg25072198	chr19	8051733	-0.02485	0.2733	0.928	1	ELAVL1	84.63
cg11208322	chr7	77788546	-0.01732	0.1905	0.928	1	MAGI2	93.67
cg04177244	chr10	72973894	0.04687	0.5154	0.928	1	UNC5B	21.6
cg01520924	chr14	65006170	0.03211	0.3531	0.928	1	HSPA2	16.39
cg13834077	chr7	85911766	0.004825	0.05307	0.928	1		98.11
cg03206179	chr15	44281604	-0.02933	0.3226	0.928	1	FRMD5	79.31
cg01353486	chr6	88117432	-0.008243	0.09066	0.928	1	C6orf165	3.51
cg02430562	chr19	4831721	0.01035	0.1138	0.928	1	TICAM1	4.12
cg11312613	chr22	46610390	-0.02151	0.2366	0.928	1	PPARA	94.84
cg12405785	chr1	221053409	-0.004694	0.05164	0.928	1	HLX	3.08
cg15996592	chr13	113472632	-0.006807	0.07488	0.928	1	ATP11A	97.78
cg22203867	chr5	171621698	0.01169	0.1285	0.928	1	EFCAB9	94.52
cg13411923	chr12	122396677	0.01225	0.1348	0.928	1	WDR66	96.07
cg15431757	chr17	48183636	-0.06826	0.7509	0.928	1	PDK2	76.39
cg05850732	chr2	225882503	0.02739	0.3013	0.928	1	DOCK10	88.5
cg22860375	chr7	32058826	0.02534	0.2788	0.928	1	PDE1C	86.4
cg16316054	chr4	185480838	-0.01401	0.1541	0.928	1		97.09
cg18079617	chr12	110603492	0.02125	0.2338	0.928	1	IFT81	90.04
cg20280586	chr19	16658885	-0.02693	0.2962	0.928	1		81.52
cg02593331	chr12	26488816	0.01435	0.1578	0.928	1	ITPR2	94.39
cg00085800	chr10	103877717	-0.01275	0.1403	0.928	1	LDB1	3.51
cg15289711	chr12	132300789	-0.01682	0.1851	0.928	1		93.3
cg20077111	chr17	38210473	-0.006955	0.07652	0.928	1	MED24	2.58
cg22395624	chr4	6735531	-0.01339	0.1474	0.928	1		93.87
cg18237548	chr8	8860050	0.0695	0.7646	0.928	1	ERI1	58.17
cg25622657	chr5	126709544	-0.0215	0.2365	0.928	1	MEGF10	91.7
cg15605897	chr2	132250229	-0.01002	0.1102	0.928	1	FAM128A	3.32
cg18305853	chr2	2713323	-0.07085	0.7795	0.928	1		96.84
cg02292927	chr11	1538173	0.02215	0.2437	0.928	1		90.69
cg14592319	chr13	115062579	0.01946	0.2141	0.928	1	UPF3A	91.76
cg24585676	chr14	46939278	-0.04911	0.5404	0.928	1	LINC00871	88.99
cg27272055	chr3	197427741	0.01952	0.2148	0.928	1	KIAA0226	91.2
cg19124927	chr8	30418537	-0.02222	0.2445	0.928	1	RBPMS	93.08
cg04877256	chr9	133284690	-0.02458	0.2705	0.928	1	HMCN2	82.21
cg12485783	chr17	46226930	-0.03169	0.3487	0.928	1	SKAP1	82.59
cg07975472	chr19	1503610	-0.0151	0.1661	0.928	1		3.73
cg14454242	chrX	48683061	-0.01665	0.1832	0.928	1	HDAC6	93.92
cg24284251	chr3	193480086	0.02316	0.2548	0.928	1		86.18
cg09739398	chr11	47416886	-0.0372	0.4094	0.928	1		17.13
cg11106298	chr4	98420480	0.02437	0.2682	0.928	1		88.34
cg20555413	chr2	97467158	-0.06201	0.6825	0.928	1	CNNM4	83.06
cg24720372	chr9	30799531	0.01774	0.1953	0.928	1		92.29
cg13790576	chr9	139640661	0.03748	0.4125	0.928	1	LCN6	76.32
cg13482250	chr5	16886507	0.01569	0.1727	0.928	1	MYO10	93.3
cg17614412	chr16	27782528	0.01393	0.1533	0.928	1	KIAA0556	93.37
cg04439579	chr1	111588047	0.07457	0.8207	0.928	1		67.53
cg12456884	chr17	7372008	-0.02286	0.2516	0.928	1	ZBTB4	75.16
cg16476716	chr7	119893269	0.01556	0.1713	0.928	1		93.38
cg15111134	chr5	167847579	0.02348	0.2585	0.928	1	WWC1	90.46
cg26120658	chr5	87566196	0.01814	0.1997	0.928	1	TMEM161B-AS1	89.32
cg03185022	chr7	2884158	-0.01165	0.1283	0.928	1	GNA12	4.34
cg08566168	chr9	37663070	-0.03052	0.336	0.928	1	FRMPD1	93.67
cg06074958	chr12	57118908	-0.01533	0.1688	0.928	1	NACA	4.04
cg24897399	chr19	6765406	-0.01032	0.1136	0.928	1	SH2D3A	95.1
cg21461837	chr19	10947101	-0.01272	0.14	0.928	1	TMED1	4.05
cg15483637	chr5	119783693	-0.3217	3.542	0.928	1		72.45
cg17650689	chr8	99955439	-0.03428	0.3774	0.928	1	STK3	34.25
cg07699991	chr22	40228842	0.04113	0.4529	0.928	1	ENTHD1	54.83
cg18702948	chr17	77009122	0.04502	0.4956	0.928	1		71.51
cg20015657	chr10	5149799	0.01537	0.1693	0.928	1	AKR1C3	93.58
cg17552093	chr17	79875985	-0.006283	0.06917	0.928	1	SIRT7	2.52
cg25211532	chr3	77980860	-0.02807	0.3091	0.928	1		83.82
cg16942190	chr10	32667705	0.005921	0.06519	0.928	1		2.21
cg08221288	chr14	50081280	0.02091	0.2302	0.928	1	PPIL5	92.77
cg01177002	chr2	205408570	0.01279	0.1409	0.928	1		94.19
cg09206294	chr15	42072687	-0.02905	0.3199	0.928	1	MAPKBP1	82.68
cg13451356	chr1	40598648	-0.06402	0.7049	0.928	1		49.3
cg17853707	chr19	23578260	0.004907	0.05403	0.928	1	ZNF91	2.74
cg20508274	chr19	33073114	0.03312	0.3647	0.928	1	PDCD5	18.47
cg24489626	chr22	18453180	0.04018	0.4424	0.928	1	MICAL3	77.91
cg17345480	chr12	121342435	-0.007419	0.08169	0.928	1	SPPL3	3.01
cg00250751	chr1	156059702	0.06245	0.6876	0.928	1	LMNA	41.86
cg06811166	chr12	52444554	0.01014	0.1117	0.928	1	NR4A1	4.13
cg16323498	chr17	17943126	-0.007408	0.08158	0.928	1	ATPAF2	3.15
cg22770916	chr13	47378581	0.02416	0.2661	0.928	1		93.72
cg19741032	chr13	115078824	-0.04874	0.5367	0.928	1	CHAMP1	77.13
cg05835545	chrX	80065003	0.03091	0.3404	0.928	1	BRWD3	18.85
cg15591537	chr17	7516860	-0.01714	0.1888	0.928	1	SHBG	93.03
cg05202663	chr11	78788008	-0.02038	0.2245	0.928	1	TENM4	91.96
cg15404375	chr4	111866546	0.01439	0.1585	0.928	1		93.33
cg09082066	chr5	68344202	0.1235	1.361	0.928	1		81.08
cg19955851	chr10	35000926	-0.02529	0.2785	0.928	1	PARD3	86.49
cg03120789	chr1	20208808	0.01302	0.1434	0.928	1	OTUD3	4.03
cg08294662	chr14	101311834	0.02394	0.2637	0.928	1	MEG3	92.66
cg21182616	chr4	1363182	-0.02566	0.2827	0.928	1	KIAA1530	87.37
cg16427046	chr10	79447549	-0.03385	0.3729	0.928	1		59.86
cg01600545	chr22	36424962	-0.009527	0.1049	0.928	1	RBM9	3.81
cg05306459	chr13	100761701	-0.03899	0.4295	0.928	1	PCCA	82.76
cg07224258	chr10	89267907	0.02829	0.3116	0.928	1	MINPP1	91.45
cg04815582	chr16	56722836	-0.0319	0.3514	0.928	1		42.35
cg16900850	chr19	30152600	0.01033	0.1138	0.928	1		94.42
cg02952951	chr2	64524329	0.01514	0.1667	0.928	1		94.05
cg06782130	chr17	70536095	0.03779	0.4163	0.928	1	LINC00673	24.17
cg19717216	chr19	4171754	0.03438	0.3787	0.928	1	CREB3L3	70.42
cg16361343	chr6	31863472	-0.01779	0.196	0.928	1	EHMT2	92.97
cg09612768	chr19	46946599	0.07521	0.8285	0.928	1		79.71
cg02796229	chr1	241372052	0.02567	0.2827	0.928	1	RGS7	84.39
cg14686125	chr6	82443806	0.01688	0.1859	0.928	1		94.04
cg12935937	chr20	4804718	-0.03756	0.4137	0.928	1	RASSF2	58.31
cg02410754	chr1	32410520	-0.03998	0.4404	0.928	1		8.9
cg04505750	chr1	12774815	0.03634	0.4003	0.928	1	AADACL3	40.07
cg13058990	chr4	111333912	0.04812	0.5301	0.928	1		70.29
cg09232358	chr14	23015657	0.04578	0.5044	0.928	1		70.46
cg23023673	chr2	106161468	0.01547	0.1704	0.928	1		93.58
cg02262107	chr21	46253677	0.01805	0.1989	0.928	1		92.6
cg00320453	chr11	123756564	-0.01737	0.1914	0.928	1	TMEM225	92.91
cg16033503	chr1	21663709	0.04257	0.469	0.928	1	ECE1	83.72
cg02334333	chr2	60687392	-0.03619	0.3987	0.928	1	BCL11A	41.34
cg06007030	chr8	24011279	0.02037	0.2244	0.928	1		92.36
cg20093104	chrX	39709823	-0.1907	2.101	0.928	1		56.59
cg14435414	chr2	201787517	-0.02473	0.2725	0.928	1	ORC2	93.38
cg02128040	chr3	142667252	-0.01867	0.2057	0.928	1		92.83
cg07926928	chr12	22270039	0.01696	0.1869	0.928	1		94.02
cg09246302	chr7	112121036	0.02159	0.2379	0.928	1	C7orf53	92.06
cg19853333	chr12	1676077	-0.07094	0.7818	0.928	1	FBXL14	59.37
cg08155347	chr16	88704957	0.04231	0.4662	0.928	1	IL17C	9.66
cg15924686	chr6	14167268	-0.03196	0.3522	0.928	1		79.42
cg07912338	chr16	84047541	-0.04156	0.458	0.928	1	SLC38A8	7.2
cg02365517	chr3	153201856	0.01733	0.191	0.928	1	C3orf79	92.97
cg21772773	chr1	6880294	0.02838	0.3127	0.928	1	CAMTA1	93.81
cg26016587	chr2	33032061	-0.04435	0.4887	0.928	1	TTC27	90.85
cg27572158	chr22	21214125	0.04984	0.5492	0.928	1	PI4KA	84.24
cg17265470	chr7	135006595	0.04307	0.4746	0.928	1		78.51
cg15336988	chr15	31566306	-0.0553	0.6094	0.928	1		94.66
cg02804609	chr1	59523557	-0.01565	0.1724	0.928	1	LINC01358	93.98
cg06140439	chr17	42165848	0.02085	0.2298	0.928	1	HDAC5	88.78
cg24016574	chr17	75030878	0.01715	0.189	0.928	1		92.69
cg09446908	chr22	19512320	-0.03344	0.3685	0.928	1	CLDN5	9.62
cg08563081	chr8	38286241	-0.02134	0.2352	0.928	1	FGFR1	91.64
cg19074890	chr4	74574840	0.05194	0.5724	0.928	1		88.6
cg15661753	chr12	49627010	-0.06834	0.7532	0.928	1		25.66
cg08806681	chr19	55888156	0.1789	1.972	0.928	1	TMEM190	37.88
cg23268102	chr5	5326225	0.04332	0.4774	0.928	1		69.1
cg14617622	chr9	95980202	0.02343	0.2582	0.928	1	WNK2	89.19
cg23318476	chr12	55379818	-0.02191	0.2415	0.928	1	TESPA1	92.27
cg03390535	chr13	49976140	0.05362	0.591	0.928	1	CAB39L	88.67
cg06073417	chr3	119316673	0.02633	0.2902	0.928	1	PLA1A	81.63
cg06879125	chr5	81541193	0.01897	0.2091	0.928	1	ATG10	94.07
cg26085714	chr1	245133458	-0.02628	0.2897	0.928	1	LOC101928068	13.59
cg08330327	chr12	132616046	0.05607	0.6181	0.928	1		89.33
cg26993848	chr14	51339145	-0.03315	0.3654	0.928	1	ABHD12B	50.35
cg18221021	chr11	84432312	-0.02583	0.2847	0.928	1	DLG2	8.67
cg26074539	chr15	70484578	-0.008694	0.09584	0.928	1		95.84
cg12553720	chr14	96967437	0.04109	0.453	0.928	1	PAPOLA	77.14
cg11787218	chr6	312105	-0.03328	0.3668	0.928	1	DUSP22	91.94
cg11282402	chr8	21946817	0.00398	0.04387	0.928	1	FAM160B2	2.02
cg10767818	chr15	90806036	0.02226	0.2454	0.928	1		87.73
cg08946205	chr18	10169877	0.02455	0.2706	0.928	1		81.36
cg00670637	chr7	91142388	-0.08145	0.898	0.928	1		29.52
cg07838943	chr1	12493840	0.02457	0.2709	0.928	1	VPS13D	87.33
cg02759869	chr3	52738906	0.03607	0.3978	0.928	1	GLT8D1	44.52
cg11027776	chr4	170709970	0.06818	0.7518	0.928	1		84.36
cg16560861	chr14	23771758	-0.002457	0.0271	0.928	1	PPP1R3E	1.5
cg05725666	chr12	2224644	-0.02385	0.263	0.928	1	CACNA1C	88.33
cg12851574	chr8	91522538	0.03803	0.4193	0.928	1		61.77
cg11257981	chr11	134123221	-0.008451	0.09319	0.928	1	THYN1	3.07
cg21008208	chr7	151454717	0.03515	0.3877	0.928	1	PRKAG2	92.06
cg26410840	chr3	126327437	0.01243	0.1371	0.928	1	TXNRD3IT1	95.18
cg16188984	chr13	112862112	0.05903	0.6509	0.928	1		52.33
cg03463818	chr8	94766468	-0.08062	0.8891	0.928	1	TMEM67	62.87
cg12062757	chr5	55228305	0.02335	0.2576	0.928	1		90.29
cg04099221	chr5	92094422	0.02774	0.3059	0.928	1		89.03
cg12745203	chr6	40722429	0.01126	0.1241	0.928	1		4.24
cg19282259	chr10	1205611	-0.07883	0.8695	0.928	1	NCRNA00200	92.63
cg12238567	chr17	11294684	0.04833	0.533	0.928	1	SHISA6	52.39
cg22216015	chr22	46372098	0.003774	0.04163	0.928	1	WNT7B	1.45
cg03353709	chr4	129349106	-0.06246	0.6889	0.928	1	LOC100507487	74.46
cg15160312	chr3	197025201	0.01058	0.1167	0.928	1	DLG1	2.87
cg24037031	chr20	50056201	-0.0183	0.2019	0.928	1	NFATC2	92.05
cg06499652	chr11	13299410	-0.01285	0.1417	0.928	1	ARNTL	5.42
cg19984833	chr16	25228102	0.02968	0.3274	0.928	1	AQP8	80.33
cg16420756	chr6	5026219	-0.01037	0.1144	0.928	1		4.27
cg04281464	chr14	70014873	0.002436	0.02687	0.928	1		0.66
cg16970182	chr11	16368658	-0.01665	0.1837	0.928	1	SOX6	93.82
cg14201606	chr22	37827780	0.01167	0.1287	0.928	1		94.58
cg00077570	chr11	10666999	0.03266	0.3603	0.928	1	MRVI1	85.62
cg27370618	chr22	35527667	-0.0111	0.1224	0.928	1	LINC01399	3.19
cg12073779	chr2	208989469	0.02442	0.2695	0.928	1	CRYGD	6.28
cg18868182	chr10	60086874	0.04121	0.4547	0.928	1		81.81
cg12056044	chr1	67661589	-0.02755	0.304	0.928	1	IL23R	92.57
cg04866833	chr11	1968266	-0.007553	0.08334	0.928	1	MRPL23	2.89
cg13100502	chr17	44069870	-0.03099	0.342	0.928	1	MAPT	85.41
cg09655746	chr13	36994947	0.02057	0.227	0.928	1		81.65
cg00228240	chr7	151104588	0.01698	0.1873	0.928	1	WDR86	93.66
cg10627759	chr15	48941133	-0.01926	0.2125	0.928	1		92.12
cg11529190	chr1	26560567	0.00663	0.07317	0.928	1	CCDC21	1.28
cg10201299	chr7	11100805	0.01635	0.1804	0.928	1	PHF14	93.4
cg00547484	chr1	32219777	0.02649	0.2923	0.928	1	BAI2	82.08
cg01572732	chr7	143664745	-0.02041	0.2253	0.928	1		91.99
cg08898192	chr17	8042067	-0.03339	0.3685	0.928	1		6.73
cg18658397	chr14	102031426	-0.01274	0.1406	0.928	1		4.95
cg00385769	chr6	31628440	0.006682	0.07374	0.928	1	C6orf47	3.3
cg26024531	chr21	37758170	0.02752	0.3037	0.928	1	CHAF1B	21.75
cg20805129	chr12	85270883	0.01407	0.1553	0.928	1	SLC6A15	94.82
cg25198340	chr3	57186283	0.05843	0.6449	0.928	1	IL17RD	68.41
cg02688848	chr19	57922457	0.009158	0.1011	0.928	1	ZNF17	3.53
cg12802371	chr9	35521536	-0.01566	0.1729	0.928	1	RUSC2	93.22
cg07889827	chr10	93443413	-0.04568	0.5042	0.928	1		82.19
cg15251256	chr12	46101447	0.05335	0.5888	0.928	1		62.86
cg00394062	chr19	18601728	-0.03578	0.3949	0.928	1	ELL	90.03
cg15003712	chr17	668637	0.02836	0.3131	0.928	1	GLOD4	87.97
cg27322481	chr8	120230610	0.01531	0.169	0.928	1	MAL2	93.35
cg10603662	chr3	187482333	0.01799	0.1986	0.928	1		93.53
cg02837950	chr1	212866411	-0.01314	0.145	0.928	1	BATF3	94.66
cg07189366	chr6	148634858	0.01509	0.1665	0.928	1		94.12
cg24068772	chr6	30450979	0.04919	0.5429	0.928	1		79.93
cg06218155	chr6	56509297	0.01084	0.1197	0.928	1	RNU6-71P	94
cg18634269	chr17	61937542	0.04359	0.4812	0.928	1	TCAM1P	63.55
cg25038330	chr10	463561	0.05097	0.5627	0.928	1	DIP2C	86.96
cg13273418	chr7	138349156	-0.1189	1.313	0.928	1	SVOPL	40.67
cg11911653	chr5	2170490	-0.02498	0.2758	0.928	1		84.47
cg26251599	chr13	67722165	-0.02882	0.3182	0.928	1	PCDH9	93.35
cg07253500	chr17	25745664	0.02438	0.2691	0.928	1		89.66
cg22676512	chr11	70552731	0.0463	0.5112	0.928	1	SHANK2	89.71
cg01010012	chr13	29933537	-0.01377	0.152	0.928	1	MTUS2	94.11
cg06515562	chr21	31869491	-0.04966	0.5483	0.928	1	KRTAP19-4	75.53
cg18813957	chr16	72613617	0.01246	0.1376	0.928	1	LINC01572	94.64
cg24155937	chr1	97833212	0.0201	0.2219	0.928	1	DPYD	94.06
cg10732823	chr22	48652450	-0.03884	0.4288	0.928	1		77.52
cg00720429	chr11	71709556	0.01173	0.1295	0.928	1	IL18BP	94.18
cg05143696	chr2	29222013	0.01651	0.1823	0.928	1	FAM179A	92.55
cg11822433	chr7	103507420	-0.04558	0.5032	0.928	1	RELN	81.38
cg13563193	chr19	33072644	0.04511	0.4981	0.928	1	PDCD5	4.13
cg26025778	chr6	78297037	-0.03608	0.3984	0.928	1		87.64
cg11955495	chr11	75312713	0.02016	0.2226	0.928	1	MAP6	91.91
cg21631220	chr13	26233578	-0.0603	0.6659	0.928	1	ATP8A2	72.02
cg01506293	chr5	54054033	0.04044	0.4466	0.928	1		79.51
cg03267557	chr2	120776703	-0.03424	0.3781	0.928	1	EPB41L5	88.07
cg01665058	chr16	50229913	-0.01896	0.2094	0.928	1	PAPD5	94.22
cg18196416	chr3	153004004	0.03428	0.3785	0.928	1		79.91
cg16776874	chr17	79632536	-0.03732	0.4122	0.928	1	C17orf90	38.93
cg07400063	chr6	31126981	-0.04627	0.5109	0.928	1	CCHCR1	9.79
cg16702449	chr6	34360612	-0.00666	0.07355	0.928	1	NUDT3	2.89
cg09338170	chr1	100436032	0.007487	0.08269	0.928	1	SLC35A3	3.66
cg24042578	chr1	2066981	0.04924	0.5439	0.928	1	PRKCZ	85.94
cg01160993	chr10	71448589	-0.04077	0.4503	0.928	1		77.48
cg12773646	chr11	1219331	-0.03452	0.3813	0.928	1		82.46
cg17241062	chr4	7032782	-0.01273	0.1406	0.928	1	TBC1D14	94.79
cg07140623	chr9	114391065	-0.01129	0.1248	0.928	1		95.38
cg12576920	chr12	65980573	-0.01682	0.1858	0.928	1	LOC100507065	93.96
cg15283622	chr2	191208022	-0.03601	0.3978	0.928	1	INPP1	42.3
cg00006626	chr1	154127462	-0.06572	0.726	0.928	1	NUP210L	87.45
cg24371972	chr21	37789053	-0.01498	0.1655	0.928	1	CHAF1B	93.51
cg14514943	chr11	120425790	-0.02595	0.2867	0.928	1	GRIK4	87.96
cg18293934	chr4	154470811	-0.01578	0.1744	0.928	1	KIAA0922	94.41
cg14071548	chr10	9346851	0.02703	0.2986	0.928	1		86.31
cg03039843	chr19	49055390	-0.03773	0.4168	0.928	1	SULT2B1	74.75
cg27582208	chr2	177695327	-0.0349	0.3855	0.928	1		59.38
cg20845599	chr6	14984686	0.02136	0.236	0.928	1		91.52
cg21896061	chrX	17092291	0.06259	0.6915	0.928	1	REPS2	30.42
cg14000301	chr8	1417553	-0.02331	0.2575	0.928	1		87.92
cg14547461	chr8	48176671	-0.04032	0.4455	0.928	1	KIAA0146	55.59
cg17684269	chr8	8405815	-0.07187	0.7941	0.928	1		39.03
cg08597092	chr3	195540101	0.02198	0.2429	0.928	1	MUC4	87.97
cg10744590	chr17	38780271	-0.02293	0.2534	0.928	1		91.96
cg11888151	chr22	21272339	0.006999	0.07734	0.928	1	CRKL	2.06
cg08217545	chr19	3388013	-0.05271	0.5825	0.928	1	NFIC	82.86
cg02786073	chr11	68625231	0.02363	0.2611	0.928	1		91.57
cg00227856	chr15	57801330	0.04246	0.4691	0.928	1	CGNL1	68.42
cg03689545	chr6	64516610	-0.07234	0.7994	0.928	1	EYS	56.04
cg10034027	chr8	41509167	-0.06569	0.726	0.928	1		65.36
cg08840173	chr5	65891045	-0.04118	0.4551	0.928	1	MAST4	77.36
cg26977749	chr7	98477833	-0.06549	0.7238	0.928	1	TRRAP	24.88
cg07180133	chr17	5689744	-0.0404	0.4465	0.928	1	LOC339166	12.61
cg04621103	chr6	37321149	0.1536	1.697	0.928	1	RNF8	54.57
cg16486628	chr2	12139463	-0.01825	0.2017	0.928	1		94.08
cg07393320	chr5	175254215	-0.03358	0.3712	0.928	1	CPLX2	80.57
cg23386060	chr12	106401732	-0.03138	0.3469	0.928	1		30.5
cg10837110	chr1	1957711	-0.0389	0.43	0.928	1	GABRD	88.49
cg13396943	chr4	117631090	0.02072	0.229	0.928	1		89.89
cg12118446	chr5	17727354	-0.03112	0.344	0.928	1		92.26
cg04108053	chrX	13321944	-0.02968	0.3281	0.928	1		90.37
cg02645087	chr6	586560	0.01307	0.1444	0.928	1	EXOC2	94.29
cg02737625	chr11	58910156	-0.02059	0.2276	0.928	1	FAM111A	7.36
cg17219209	chrX	149009840	0.02523	0.2789	0.928	1	MAGEA8	90.74
cg20665824	chr19	16900300	0.02581	0.2853	0.928	1	NWD1	91.45
cg18202463	chr17	72569465	0.02445	0.2703	0.928	1		88.62
cg26312353	chr13	24580703	0.02591	0.2864	0.928	1		87.08
cg13916933	chr19	51039948	0.02101	0.2323	0.928	1	LRRC4B	86.41
cg03582538	chr15	47012843	-0.03984	0.4404	0.928	1		88.62
cg13676902	chr10	81075478	0.006328	0.06996	0.928	1	ZMIZ1	97.33
cg23344459	chr8	135356981	0.03458	0.3823	0.928	1		59.11
cg08039560	chr21	45575832	0.04222	0.4668	0.928	1		81.54
cg02541469	chr20	34090763	0.02191	0.2422	0.928	1	CEP250	89.93
cg24240687	chr3	128167936	0.02563	0.2834	0.928	1		78.39
cg01619929	chr22	36806443	-0.07024	0.7766	0.928	1		28.07
cg00979704	chr6	32074397	0.01905	0.2106	0.928	1	TNXB	88.67
cg23683101	chr8	26240910	0.01904	0.2105	0.928	1	BNIP3L	7.8
cg05333648	chr11	117886486	-0.04577	0.5061	0.928	1	TMPRSS4-AS1	66.67
cg02978008	chr2	47382666	-0.02724	0.3012	0.928	1	C2orf61	88.72
cg25378465	chr12	128512911	0.02467	0.2729	0.928	1	CRAT8	89.71
cg20919306	chr17	11924526	0.01428	0.1579	0.928	1	MAP2K4	4.98
cg13372497	chr11	71648192	0.01636	0.1809	0.928	1	RNF121	93.8
cg26804907	chr5	134902917	-0.02082	0.2303	0.928	1		91.23
cg19134705	chr2	173293182	0.01198	0.1325	0.928	1	ITGA6	4.41
cg06924657	chr7	150381630	0.04503	0.498	0.928	1	GIMAP2	91.15
cg21445527	chr4	737453	0.0234	0.2588	0.928	1	PCGF3	90.75
cg24639469	chr1	4837462	0.02744	0.3035	0.928	1	AJAP1	82.06
cg02373784	chr4	13537302	-0.02517	0.2783	0.928	1		8.85
cg21008129	chr15	65864617	0.02017	0.2231	0.928	1	HACD3	93.9
cg18766586	chr12	132302118	-0.03676	0.4065	0.928	1		77.35
cg07321671	chr2	70527802	-0.01618	0.1789	0.928	1	FAM136A	92.8
cg11769334	chr18	72081981	0.01146	0.1267	0.928	1		94.96
cg02892236	chr21	40708521	-0.0219	0.2422	0.928	1		92.44
cg17887593	chr19	3358827	-0.007397	0.08181	0.928	1	NFIC	3.55
cg15690573	chr17	40612928	0.0138	0.1526	0.928	1	ATP6V0A1	93.52
cg01878268	chr11	76368694	-0.1025	1.133	0.928	1	LRRC32	84.02
cg14603267	chr18	6752213	-0.02296	0.2539	0.928	1		91.34
cg04095776	chr6	31106941	-0.03247	0.3592	0.928	1	PSORS1C1	77.36
cg11617503	chr20	48082033	0.03352	0.3708	0.928	1	KCNB1	68.58
cg09457279	chrX	147060577	-0.07185	0.7949	0.928	1		54.27
cg08200419	chr10	134261480	-0.02199	0.2433	0.928	1	C10orf91	23.41
cg10951027	chr11	3964589	-0.06718	0.7431	0.928	1	STIM1	30.99
cg21892257	chr2	56914531	-0.03088	0.3416	0.928	1		92.4
cg05863464	chr8	142390089	0.02132	0.2359	0.928	1		88.76
cg04287697	chr17	13565566	0.01911	0.2115	0.928	1		93.37
cg20219880	chr1	30885127	-0.0233	0.2578	0.928	1		92.21
cg19303637	chr13	24153954	0.01402	0.1552	0.928	1	TNFRSF19	5.76
cg15819360	chr8	134462357	-0.04534	0.5016	0.928	1		83.55
cg08633472	chr7	116139540	-0.03334	0.3689	0.928	1	CAV2	15.53
cg13257395	chr19	17737483	0.0303	0.3352	0.928	1	UNC13A	85.56
cg16434547	chr6	152957995	-0.01322	0.1463	0.928	1	SYNE1	5.35
cg17551643	chr7	95157015	-0.02014	0.2228	0.928	1	ASB4	14.23
cg21986702	chr8	50468441	0.04405	0.4874	0.928	1		91.05
cg17675311	chr13	45038503	0.03656	0.4045	0.928	1	TSC22D1	90.25
cg17011495	chr2	27663933	-0.02332	0.258	0.928	1	KRTCAP3	86.11
cg04845869	chr18	11750587	0.039	0.4315	0.928	1	GNAL	58.15
cg20369723	chr2	233630557	0.01777	0.1967	0.928	1	KCNJ13	94.77
cg17196984	chr1	27097631	0.01354	0.1498	0.928	1	ARID1A	94.98
cg20647744	chr5	55594466	0.02004	0.2218	0.928	1		91.08
cg18594439	chr5	79661776	-0.07248	0.802	0.928	1		92.03
cg18294931	chr12	83081612	-0.01542	0.1706	0.928	1	TMTC2	2.95
cg01738200	chr5	250162	-0.02284	0.2527	0.928	1	SDHA	92.1
cg02517372	chr7	6143736	0.05409	0.5985	0.928	1	USP42	37.8
cg04681613	chr10	70716005	0.01173	0.1299	0.928	1	DDX21	5.29
cg05485976	chr12	14475272	-0.01735	0.192	0.928	1		93.07
cg15362336	chr22	21398582	-0.02033	0.2249	0.928	1	P2RX6P	91.92
cg10128511	chr3	98452940	-0.005893	0.06521	0.928	1	ST3GAL6	2.1
cg00418303	chr1	26183261	-0.01651	0.1827	0.928	1	C1orf135	91.41
cg01372911	chr6	46759861	0.02271	0.2513	0.928	1	MEP1A	91.44
cg05779818	chr2	20514510	0.02075	0.2296	0.928	1	PUM2	94.46
cg07837852	chr1	198907517	-0.01828	0.2023	0.928	1		92.67
cg16023991	chr13	45140260	0.0295	0.3265	0.928	1	TSC22D1	91.74
cg03328147	chr11	92085431	-0.02698	0.2986	0.928	1	FAT3	87.04
cg26005482	chr6	449134	-0.07887	0.8729	0.928	1		88.18
cg02368508	chr16	12060182	-0.04274	0.473	0.928	1	TNFRSF17	59.07
cg15010140	chr2	128644922	-0.04068	0.4502	0.928	1		81.82
cg07287345	chr12	40415007	-0.01977	0.2189	0.928	1	SLC2A13	93.25
cg17862667	chr19	47163739	-0.01946	0.2154	0.928	1	DACT3	10.46
cg19781658	chr17	63410244	0.01726	0.191	0.928	1		93.03
cg03284117	chr12	14369886	0.01822	0.2017	0.928	1		92.05
cg22691916	chr12	131405353	0.06913	0.7652	0.928	1		79.23
cg16662408	chr6	32053637	0.04115	0.4555	0.928	1	TNXB	65.02
cg26573274	chr13	110386152	0.02879	0.3187	0.928	1		95.86
cg03794617	chr17	78796999	0.03792	0.4197	0.928	1	RPTOR	67.44
cg04628293	chr14	39519610	0.01289	0.1427	0.928	1	SEC23A	95.35
cg27250981	chr4	91058700	0.03619	0.4006	0.928	1	CCSER1	92.18
cg19587318	chr19	45260353	0.01407	0.1557	0.928	1	BCL3	94.44
cg26708235	chr13	25946397	-0.009673	0.1071	0.928	1	ATP8A2	3.71
cg20494841	chr22	50984597	-0.04829	0.5346	0.928	1		72.85
cg14882447	chr5	79967471	0.01713	0.1896	0.928	1	MSH3	92.02
cg04737114	chr7	96654931	-0.01764	0.1953	0.928	1	DLX5	5.04
cg15727287	chr5	176046980	0.0864	0.9565	0.928	1		12.61
cg11630632	chr13	33113343	0.06347	0.7027	0.928	1	N4BP2L2	25.17
cg26955491	chr12	10153316	-0.01604	0.1775	0.928	1	CLEC1B	94.17
cg25434864	chr8	83353753	-0.1407	1.558	0.928	1		81.69
cg12112406	chr9	91165838	-0.01948	0.2157	0.928	1	NXNL2	92.49
cg16643558	chr15	45457620	0.02325	0.2574	0.928	1	DUOX1	86.27
cg14655649	chr8	30769870	-0.00402	0.04451	0.928	1		0.91
cg03710860	chr20	62592735	0.02828	0.3131	0.928	1	ZNF512B	89.19
cg27355057	chr2	33899333	0.1119	1.239	0.928	1		37.62
cg07062780	chr6	112364987	0.01357	0.1502	0.928	1		3.5
cg20150743	chr7	99679295	-0.007706	0.08533	0.928	1	ZNF3	2.76
cg11470619	chr13	50645667	-0.03182	0.3523	0.928	1	DLEU2	38.86
cg24845296	chr3	142775293	0.02162	0.2394	0.928	1	SR140	92.76
cg27047255	chr1	204425171	0.02932	0.3247	0.928	1	PIK3C2B	80.14
cg12321562	chr19	39390338	0.01158	0.1282	0.928	1	NFKBIB	5.57
cg09466003	chr8	38570814	0.01152	0.1276	0.928	1		94.02
cg19104011	chr12	104221947	-0.009139	0.1012	0.928	1	NT5DC3	95.2
cg03839288	chr5	1183107	0.03809	0.4218	0.928	1		81.26
cg18201212	chr9	135259157	0.05293	0.5861	0.928	1	TTF1	23.31
cg14472181	chr9	136921209	0.05274	0.584	0.928	1	BRD3	64.61
cg09278980	chr11	64739343	0.03923	0.4345	0.928	1		8.07
cg21616405	chr12	109246512	-0.0237	0.2624	0.928	1	SSH1	93.35
cg02916920	chr15	48797233	0.01545	0.1711	0.928	1	FBN1	94.06
cg14413466	chr17	79170920	-0.1944	2.153	0.928	1	AZI1	37.9
cg22852276	chr20	35724169	-0.008672	0.09605	0.928	1	RBL1	3.37
cg12564962	chr21	38377938	0.05444	0.6029	0.928	1	DSCR6	75.67
cg22134764	chr17	61819515	0.004764	0.05277	0.928	1	STRADA	2.3
cg10155468	chr12	104350630	0.01244	0.1377	0.928	1	C12orf73	5.1
cg20053572	chr13	98653736	0.02251	0.2494	0.928	1	IPO5	90.48
cg21738522	chr4	106634078	0.01459	0.1616	0.928	1	GSTCD	94.57
cg02423736	chr19	54015237	-0.0284	0.3145	0.928	1		4.3
cg12621203	chr1	23750509	0.01057	0.1171	0.928	1	TCEA3	4.13
cg06810698	chr19	29769673	0.1758	1.947	0.928	1		63.51
cg20250316	chr1	79943970	-0.02412	0.2672	0.928	1		81.85
cg10226326	chr1	42155625	0.0286	0.3168	0.928	1	HIVEP3	60.57
cg11904912	chr5	11110437	-0.02352	0.2605	0.928	1	CTNND2	84.54
cg16177187	chr1	226825606	0.02737	0.3032	0.928	1	ITPKB	80.81
cg12323884	chr15	70392862	0.0113	0.1252	0.928	1		2.65
cg02391922	chr15	60837277	0.02855	0.3163	0.928	1	RORA	80.28
cg00367297	chr22	46318858	0.02331	0.2582	0.928	1	WNT7B	87.56
cg14269155	chr9	129128109	-0.02861	0.317	0.928	1	MVB12B	76.85
cg15209740	chr8	6767213	-0.04885	0.5413	0.928	1		89.26
cg00242839	chr10	6130578	0.04464	0.4945	0.928	1	RBM17	61.42
cg14635496	chr19	42873009	0.04671	0.5175	0.928	1	MEGF8	91.53
cg09211706	chr14	64010724	-0.005363	0.05942	0.928	1	PPP2R5E	2.38
cg12858075	chr2	11606497	-0.009422	0.1044	0.928	1	E2F6	4.62
cg15958422	chr2	150845309	-0.3571	3.957	0.928	1		69.06
ch.9.72278394R	chr9	73088574	-0.005807	0.06434	0.928	1		1.97
cg00555268	chr20	62202358	0.02436	0.2699	0.928	1	PRIC285	88.84
cg12829477	chr6	43011260	-0.0187	0.2072	0.928	1	CUL7	92.79
cg22786718	chr20	2511199	-0.04857	0.5382	0.928	1		27.84
cg01326364	chr3	12721220	0.01917	0.2124	0.928	1		90.59
cg13062097	chr2	44865969	-0.03573	0.396	0.928	1	CAMKMT	67.91
cg19080481	chr5	78531912	-0.002303	0.02552	0.928	1	JMY	1.32
cg19597776	chr18	53254863	-0.008092	0.08968	0.928	1	TCF4	3.24
cg25883179	chr5	161751464	-0.036	0.399	0.928	1		87.83
cg08224563	chr16	20916305	-0.04825	0.5347	0.928	1	LYRM1	8.93
cg14416680	chr5	139702703	-0.0242	0.2682	0.928	1		87.96
cg19402083	chr9	138593858	0.009455	0.1048	0.928	1	KCNT1	2.69
cg08324366	chr1	217959671	-0.02415	0.2677	0.928	1	SPATA17-AS1	90.48
cg17007107	chr4	82495213	-0.05884	0.6521	0.928	1		82.25
cg10547057	chr6	26987810	-0.04642	0.5144	0.928	1	LOC100270746	12.04
cg24719138	chr15	24921412	-0.03308	0.3667	0.928	1	C15orf2	92.85
cg02013527	chr5	88426579	0.05792	0.6419	0.928	1		91.11
cg03807235	chr6	137144199	0.04421	0.49	0.928	1	PEX7	13.15
cg01264826	chr2	219265245	0.007636	0.08463	0.928	1	CTDSP1	3.15
cg15668500	chr10	99052215	0.004563	0.05058	0.928	1	ARHGAP19	1.88
cg12831116	chr6	139094969	-0.003344	0.03707	0.928	1	CCDC28A	2
cg09858604	chr1	156894231	-0.01422	0.1577	0.928	1	C1orf92	6.79
cg09638421	chr1	210318265	0.03566	0.3953	0.928	1	SYT14	90.88
cg25735492	chr10	8093376	-0.01295	0.1436	0.928	1	GATA3-AS1	6.71
cg04661959	chr6	2223643	-0.01159	0.1284	0.928	1	GMDS	95.11
cg03472313	chr20	43149996	-0.04914	0.5447	0.928	1	SERINC3	18.93
cg24116974	chr15	36871601	-0.009436	0.1046	0.928	1	C15orf41	3.5
cg10437825	chr8	68334606	-0.01546	0.1713	0.928	1	CPA6	93.45
cg10776287	chr11	64794833	-0.003738	0.04143	0.928	1	SNX15	1.82
cg16565164	chr1	46400724	-0.03298	0.3656	0.928	1	MAST2	89.3
cg00683665	chr15	75968876	0.01532	0.1699	0.928	1	CSPG4	93.05
cg13066954	chr9	116355259	0.03249	0.3602	0.928	1	RGS3	85.64
cg14797273	chr19	39956974	-0.01499	0.1662	0.928	1	SUPT5H	94.39
cg02796647	chr13	27867466	-0.0369	0.4091	0.928	1		71.55
cg09935466	chr8	108336093	0.05941	0.6586	0.928	1	ANGPT1	88.74
cg00245856	chr13	113707783	0.01399	0.1551	0.928	1	MCF2L	93.47
cg10494257	chr1	16342123	0.0107	0.1187	0.928	1	HSPB7	95.47
cg15914721	chr2	54801429	0.04484	0.4971	0.928	1	SPTBN1	27.94
cg27643842	chrX	50648382	0.01547	0.1715	0.928	1	LOC347376	93.61
cg22251513	chr14	51795640	-0.04228	0.4688	0.928	1		68.32
cg17591583	chr16	67224619	-0.0259	0.2872	0.928	1	EXOC3L1	85.81
cg01316550	chr5	56110833	0.006887	0.07636	0.928	1	MAP3K1	2.99
cg11959215	chr7	151722222	0.06061	0.672	0.928	1	GALNT11	45.84
cg04457051	chr4	141178469	0.02089	0.2316	0.928	1	SCOC	90.83
cg23305768	chr5	148521464	0.02358	0.2614	0.928	1	ABLIM3	7.64
cg10687537	chr10	15766089	0.01859	0.2062	0.928	1		92.85
cg11155036	chr1	46267883	0.02191	0.2429	0.928	1	MAST2	90.73
cg13573582	chr1	44887933	0.05621	0.6232	0.928	1	RNF220	45.52
cg20242222	chr10	126716495	-0.01408	0.1562	0.928	1	CTBP2	94.44
cg26090020	chr17	32903717	0.02492	0.2763	0.928	1	C17orf102	89.39
cg16635123	chr3	13028650	0.01406	0.1559	0.928	1	IQSEC1	94.87
cg09828520	chr12	58169646	0.03168	0.3513	0.928	1	METTL21B	51.46
cg13947099	chr16	68806386	-0.02043	0.2266	0.928	1	CDH1	92.6
cg14447629	chr1	164702662	-0.01209	0.134	0.928	1	PBX1	94.67
cg05409441	chr16	703822	0.02357	0.2613	0.928	1	WDR90	86.22
cg13980878	chr15	70889377	0.01735	0.1924	0.928	1		92.18
cg02371363	chr15	73617541	-0.02543	0.282	0.928	1	HCN4	82.68
cg12537337	chr6	26442290	0.1596	1.77	0.928	1	BTN3A3	74.78
cg13692860	chr4	58035366	0.07883	0.8743	0.928	1		53.14
cg00048134	chr21	34217569	-0.01592	0.1765	0.928	1		93.43
cg01961682	chr11	111999749	-0.03165	0.351	0.928	1		75.65
cg26950953	chr22	40054572	0.03628	0.4024	0.928	1	CACNA1I	14.7
cg12591860	chr14	101205957	-0.01696	0.1881	0.928	1		93.13
cg02443072	chr17	37183683	-0.03253	0.3608	0.928	1		11.07
cg10978468	chr17	57732531	0.01641	0.182	0.928	1	CLTC	94.35
cg13525639	chr7	98634498	-0.02236	0.248	0.928	1	SMURF1	88.39
cg17037297	chrX	37649522	-0.02279	0.2528	0.928	1	CYBB	82.19
cg09855817	chr1	112465853	0.02541	0.2818	0.928	1	KCND3	87.38
cg03013259	chr16	48644298	0.01741	0.1931	0.928	1	N4BP1	2.95
cg04404427	chr8	123630361	-0.05784	0.6417	0.928	1		72.04
cg05045912	chr4	6371474	0.05179	0.5745	0.928	1	PPP2R2C	73.97
cg07418777	chr10	12944035	-0.08289	0.9195	0.928	1	CCDC3	86.46
cg25113483	chr8	28321280	-0.02067	0.2293	0.928	1	FBXO16	94.36
cg18116548	chr2	182819137	-0.02602	0.2886	0.928	1	PPP1R1C	6.04
cg23291754	chr4	71767977	-0.00317	0.03517	0.928	1	MOBKL1A	1.49
cg13220250	chr21	39728954	-0.02638	0.2926	0.928	1		83.47
cg00857093	chr10	103541005	0.0134	0.1487	0.928	1	FGF8	3.45
cg27183823	chr16	1704679	0.01653	0.1833	0.928	1	CRAMP1L	93.37
cg15822546	chr6	88299838	-0.002854	0.03167	0.928	1	ORC3L	1.16
cg02291828	chr15	89583787	-0.02237	0.2482	0.928	1		90.44
cg18784420	chr3	43936032	0.005588	0.06199	0.928	1		2.3
cg24758972	chr22	40401519	0.04371	0.4849	0.928	1	FAM83F	56.46
cg19075129	chr2	43054984	0.00316	0.03506	0.928	1		1.98
cg05499134	chr16	88294692	0.04761	0.5283	0.928	1		86.98
cg15462017	chr10	102916761	-0.3477	3.858	0.928	1		69.99
cg12003804	chr3	42121652	-0.07782	0.8635	0.928	1		69.88
cg17095916	chr12	56226873	0.02331	0.2586	0.928	1		85.88
cg11812625	chr11	6291339	-0.08511	0.9444	0.928	1	CCKBR	76.55
cg01033191	chr10	62488850	-0.02771	0.3075	0.928	1		89.6
cg02952379	chr12	18869080	-0.01899	0.2107	0.928	1	PLCZ1	92.2
cg19657603	chr15	26095616	0.00556	0.06169	0.928	1	ATP10A	2.01
cg07854959	chr17	47093489	0.02396	0.2659	0.928	1	IGF2BP1	86.47
cg04369919	chr10	76859383	0.02507	0.2782	0.928	1	DUSP13	85.97
cg19858749	chr12	114882068	0.01538	0.1706	0.928	1		8.42
cg03920442	chr20	25848969	-0.04984	0.5531	0.928	1		8.94
cg06740372	chr3	7957779	0.07235	0.8029	0.928	1		70.05
cg18158385	chr1	95392678	0.003847	0.04269	0.928	1	CNN3	2.34
cg11687036	chr3	147139563	-0.03091	0.343	0.928	1		17.7
cg13300231	chr11	7912420	-0.04927	0.5467	0.928	1	LOC283299	63.69
cg25949363	chr17	48352008	-0.01068	0.1185	0.928	1	TMEM92	3.79
cg25338401	chr14	40382174	0.04308	0.4781	0.928	1		76.31
cg04384735	chr3	112973320	0.02847	0.316	0.928	1	BOC	83.69
cg09956442	chr19	18133156	-0.05256	0.5833	0.928	1		37.72
cg15143809	chr11	120208324	-0.04566	0.5067	0.928	1	ARHGEF12	13.29
cg16650073	chr16	2089897	0.04009	0.445	0.928	1	NTHL1	79.98
cg25216836	chr14	61969968	0.06099	0.6769	0.928	1	PRKCH	20.25
cg24326857	chrX	9003027	-0.0181	0.2009	0.928	1	FAM9B	93.73
cg01965624	chr15	50831133	-0.01378	0.1529	0.928	1	USP50	94.59
cg10734048	chr12	106916626	-0.02432	0.27	0.928	1	LOC100287944	90.51
cg00441271	chr5	10385624	0.02686	0.2981	0.928	1	MARCH6	92.49
cg03394296	chr16	68347427	-0.01328	0.1474	0.928	1	PRMT7	94.61
cg26580540	chr18	71884439	0.02831	0.3142	0.928	1		88.91
cg21942823	chr9	87282548	-0.02629	0.2918	0.928	1	NTRK2	7.29
cg13939601	chr2	139360492	0.01966	0.2182	0.928	1		93.24
cg11169102	chr5	170285840	-0.01767	0.1961	0.928	1		91.36
cg25980344	chr5	170815414	0.01032	0.1145	0.928	1	NPM1	3.19
cg12377309	chr6	111224611	0.01237	0.1373	0.928	1		94.37
cg00556132	chr3	11684351	-0.005776	0.06412	0.928	1	VGLL4	2.43
cg02740861	chr16	71061931	-0.03238	0.3595	0.928	1	HYDIN	52.26
cg14557807	chr7	95115036	0.06103	0.6775	0.928	1	ASB4	85.05
cg19735457	chr20	54937503	0.01511	0.1678	0.928	1	C20orf108	94.56
cg10900049	chr2	8849962	0.008971	0.09959	0.928	1		96.94
cg11871567	chr15	57610070	-0.01842	0.2044	0.928	1	LINC01413	91.81
cg12502529	chrX	152794228	0.0199	0.221	0.928	1		91.66
cg23173687	chr13	112352205	-0.01619	0.1797	0.928	1		93.17
cg18035979	chr5	81575199	0.01981	0.2199	0.928	1	RPS23	89.8
cg08026464	chr2	223521683	0.04885	0.5424	0.928	1	FARSB	28.38
cg01364327	chrX	48434145	0.03297	0.366	0.928	1	RBM3	88.41
cg14014687	chr1	81892132	-0.01857	0.2061	0.928	1		90.6
cg07522970	chr7	134833299	0.007231	0.08028	0.928	1	TMEM140	2.79
cg10411424	chr13	95862076	-0.00987	0.1096	0.928	1	ABCC4	95.82
cg01378512	chr11	126055457	-0.0037	0.04108	0.928	1		97.88
cg08082558	chr18	53178443	-0.08712	0.9673	0.928	1	TCF4	69.66
cg11157725	chr1	230827973	0.04271	0.4742	0.928	1	COG2	92.17
cg11010140	chr17	34900632	-0.006604	0.07332	0.928	1	GGNBP2	3.42
cg18781128	chr1	79472803	0.02399	0.2664	0.928	1	ADGRL4	86.86
cg13278100	chr6	150920859	-0.00983	0.1091	0.928	1	PLEKHG1	3.56
cg18039268	chr20	3961082	-0.06436	0.7146	0.928	1	RNF24	81.14
cg09647892	chr18	43678486	-0.005864	0.06511	0.928	1	ATP5A1	3.42
cg19207856	chr21	38444952	-0.01004	0.1115	0.928	1	PIGP	4.05
cg07270153	chr7	19185260	0.03854	0.428	0.928	1	FERD3L	16.56
cg10547990	chr1	29203853	0.009509	0.1056	0.928	1		3.99
cg19464804	chr15	96884509	-0.01676	0.1861	0.928	1		5.66
cg03799986	chr4	127504512	0.01704	0.1893	0.928	1		91.11
cg00004562	chr6	31089293	-0.02475	0.2748	0.928	1	CDSN	84.05
cg22349931	chr18	32171990	-0.02263	0.2514	0.928	1	DTNA	90.22
cg22899019	chr4	40582486	-0.0268	0.2976	0.928	1	RBM47	82.49
cg18005000	chr6	161837387	-0.04892	0.5433	0.928	1	PARK2	90.93
cg24855454	chr1	187377994	-0.04153	0.4612	0.928	1		73.14
cg04919012	chr6	86105990	-0.02807	0.3118	0.928	1		87.65
cg00250658	chr1	223349112	0.04155	0.4615	0.928	1		19.46
cg18590562	chr6	134742435	0.02287	0.254	0.928	1		91.6
cg04217988	chr16	85700203	0.0116	0.1288	0.928	1	KIAA0182	94.84
cg25343349	chr4	37603090	-0.03538	0.3929	0.928	1	RELL1	50.37
cg22108292	chr17	10560676	-0.01221	0.1356	0.928	1	MYH3	97.37
cg27658321	chr15	81281915	0.006436	0.07149	0.928	1	MESDC2	2.6
cg15338967	chr13	49175326	0.03745	0.416	0.928	1		68.49
cg27663393	chr6	149453674	-0.02406	0.2673	0.928	1		89.96
cg23930233	chr7	100086445	0.02079	0.231	0.928	1	C7orf51	82.63
cg03478379	chr14	22309247	0.0681	0.7563	0.928	1		74.29
cg18793773	chr5	9862371	-0.03752	0.4168	0.928	1	LOC285692	79.31
cg01348938	chr19	2806850	0.01261	0.1401	0.928	1	THOP1	94.77
cg08815293	chr7	19159569	-0.04397	0.4884	0.928	1		21.25
cg22652733	chr10	74452328	-0.01515	0.1683	0.928	1	MCU	4.56
cg19670474	chr4	94315842	0.01736	0.1928	0.928	1	GRID2	94.28
cg10176345	chr2	66775051	-0.01889	0.2098	0.928	1	MEIS1	93.01
cg15733810	chr14	67819734	0.04848	0.5385	0.928	1	ATP6V1D	87.3
cg24889298	chr16	27643670	-0.02252	0.2502	0.928	1	KIAA0556	91.15
cg20693607	chr3	184319566	-0.007328	0.0814	0.928	1		3.17
cg16415870	chr3	6904261	0.01574	0.1748	0.928	1	GRM7	5.25
cg16156113	chr3	194573365	0.1156	1.284	0.928	1		94.7
cg21342785	chr8	41707516	-0.04887	0.5429	0.928	1	ANK1	89.14
cg24595745	chr3	121553721	-0.006698	0.07441	0.928	1	IQCB1	1.92
cg23138608	chr14	91770145	0.007919	0.08798	0.928	1	CCDC88C	98.68
cg17294081	chr20	3452173	-0.006282	0.06979	0.928	1	ATRN	2.53
cg23738210	chr22	26253182	0.0542	0.6022	0.928	1	MYO18B	58.13
cg24162330	chr15	28520159	0.008249	0.09164	0.928	1	HERC2	96.23
cg22320428	chr9	109212023	-0.04686	0.5206	0.928	1		69.04
cg09124636	chr14	23774471	0.01004	0.1115	0.928	1	BCL2L2-PABPN1	95.88
cg17461670	chr17	66926513	-0.01996	0.2218	0.928	1	ABCA8	93.94
cg09929369	chr16	71501547	0.03968	0.4409	0.928	1		8.68
cg03995238	chrX	47079305	0.02266	0.2518	0.928	1	CDK16	25.44
cg10325053	chr20	8434698	-0.03438	0.3819	0.928	1	PLCB1	55.69
cg10771504	chr8	103817498	0.03632	0.4035	0.928	1		62.87
cg02598077	chr20	43534361	-0.03191	0.3545	0.928	1	YWHAB	96.6
cg14361672	chr9	131463936	0.02839	0.3154	0.928	1	PKN3	89.48
cg17915929	chr11	119194260	0.06936	0.7706	0.928	1		45.05
cg22384157	chr20	30539915	0.003233	0.03593	0.928	1	PDRG1	1.64
cg27422240	chr1	78937336	0.04513	0.5014	0.928	1		63.27
cg01774645	chr1	161040044	0.04265	0.4739	0.928	1	ARHGAP30	67.24
cg20091523	chr11	58909996	0.02515	0.2794	0.928	1	FAM111A	10.52
cg11233420	chr3	106347707	-0.0282	0.3134	0.928	1		83.19
cg06921176	chr11	7819960	-0.05596	0.6219	0.928	1	OR5P2	85.86
cg25409499	chr5	176170374	-0.0121	0.1345	0.928	1		4.73
cg17365618	chr15	59464193	0.01709	0.1899	0.928	1	MIR2116	90.5
cg00201568	chr3	71214907	-0.01104	0.1227	0.928	1	FOXP1	95.4
cg00330581	chr8	40716721	0.05582	0.6204	0.928	1	ZMAT4	55.59
cg27048624	chr16	30886611	-0.003246	0.03609	0.928	1	MIR762HG	1.6
cg23957724	chr1	235028795	-0.02205	0.2451	0.928	1		88.29
cg13690241	chr2	74784248	0.02659	0.2956	0.928	1	DOK1	85.9
cg06026545	chr17	35656860	-0.04056	0.4509	0.928	1	ACACA	75.85
cg18922620	chr10	25357368	-0.02465	0.274	0.928	1		81.78
ch.13.78755175F	chr13	79857174	0.03735	0.4152	0.928	1		2.29
cg26189965	chr1	71083478	0.02701	0.3003	0.928	1		84.19
cg11834728	chr6	89996953	-0.01796	0.1997	0.928	1	GABRR2	92.61
cg01964170	chr14	54414764	0.05739	0.638	0.928	1		80.84
cg24413068	chr19	44502236	-0.07645	0.85	0.928	1	ZNF155	52.74
cg09983640	chr12	26435700	-0.02106	0.2342	0.928	1		90.13
cg02909790	chr6	26271587	0.008924	0.09922	0.928	1	HIST1H3G	3.28
cg02017400	chr4	175457637	-0.02487	0.2765	0.928	1		93.77
cg19041076	chr18	72917390	-0.08245	0.9167	0.928	1	ZADH2	29.49
cg13890742	chr17	27894373	-0.0442	0.4914	0.928	1	TP53I13	3.48
cg01397308	chr1	116715164	0.01461	0.1625	0.928	1		93.59
cg18935870	chr15	50886430	0.02292	0.2549	0.928	1	TRPM7	92.3
cg04255481	chr13	100121495	0.04499	0.5002	0.928	1		52.03
cg03432181	chr1	21571752	0.06903	0.7675	0.928	1	ECE1	81.54
cg19145162	chr17	61498939	-0.01515	0.1685	0.928	1	TANC2	93.2
cg13654525	chr11	65360509	-0.06137	0.6824	0.928	1	KCNK7	72.84
cg22417032	chr7	157350867	-0.00798	0.08874	0.928	1	PTPRN2	96.94
cg08175029	chr3	23848512	-0.006264	0.06966	0.928	1	UBE2E1	3.36
cg03111502	chr11	124609885	-0.01164	0.1294	0.928	1	NRGN	3.84
cg23288059	chr14	38724945	-0.008807	0.09794	0.928	1	CLEC14A	3.14
cg11568925	chr18	76254653	-0.02343	0.2606	0.928	1		85.1
cg06796135	chr9	139273661	0.009904	0.1101	0.928	1	SNAPC4	95.48
cg09365792	chr2	142449054	-0.06438	0.716	0.928	1	LRP1B	79.49
cg14682990	chr8	1758023	-0.02012	0.2237	0.928	1		93.07
cg05264510	chr19	54023915	-0.04663	0.5186	0.928	1	ZNF331	5.32
cg16156525	chr19	36210688	0.02197	0.2443	0.928	1	MLL4	90.14
cg08995609	chr11	66104115	-0.01507	0.1677	0.928	1	RIN1	4.38
cg15033085	chr3	172334072	-0.03713	0.4129	0.928	1		85.46
cg27033183	chrX	48910927	0.04436	0.4934	0.928	1		11.41
cg23619338	chr13	51753863	-0.02287	0.2544	0.928	1		90.87
cg10553355	chr15	85493549	-0.0479	0.5328	0.928	1		73.55
cg17351357	chr11	130790398	0.02532	0.2816	0.928	1		82.16
cg00920162	chr6	33140396	0.01882	0.2094	0.928	1	COL11A2	91.48
cg13492164	chr14	78709782	0.02231	0.2482	0.928	1		89.66
cg16471401	chr6	89418341	0.01666	0.1854	0.928	1	RNGTT	94.54
cg05634584	chr2	201996899	0.03802	0.4229	0.928	1	CFLAR	90.54
cg22835630	chr15	25434030	-0.227	2.525	0.928	1	SNORD115-29	80.1
cg13022415	chr17	465530	-0.03966	0.4411	0.928	1	VPS53	52.1
cg23767255	chr12	66843329	0.02404	0.2674	0.928	1	GRIP1	91.29
cg16132118	chr8	134432753	-0.02498	0.2779	0.928	1		85.27
cg25691526	chrX	130964707	-0.0134	0.1491	0.928	1	LOC286467	4.41
cg02398977	chr11	68427158	-0.0222	0.2469	0.928	1		89.97
cg26463930	chr8	82553851	-0.03079	0.3426	0.928	1		6.85
cg17200920	chr7	127808798	0.008199	0.09121	0.928	1		3.83
cg06666727	chr8	145697495	-0.04815	0.5356	0.928	1	KIFC2	82.04
cg07810162	chr19	39235936	-0.04083	0.4543	0.928	1	CAPN12	74.46
cg25964253	chr19	34508146	-0.03699	0.4115	0.928	1		47.18
cg12296550	chr6	32728862	-0.1735	1.93	0.928	1	HLA-DQB2	72.04
cg13564075	chr17	27278810	0.006542	0.07278	0.928	1	PHF12	2.44
cg01863290	chr14	96730669	0.03036	0.3378	0.928	1	BDKRB1	77.91
cg16240769	chr16	28518114	0.04847	0.5393	0.928	1	IL27	81.32
cg18110374	chr17	61851103	-0.02139	0.238	0.928	1	DDX42	7.14
cg26222229	chr6	36842844	0.01082	0.1204	0.928	1	PPIL1	4.69
cg12869100	chr5	134698722	0.01395	0.1552	0.928	1	H2AFY	93.29
cg15168017	chr20	9196718	0.02843	0.3164	0.928	1	PLCB4	90.26
cg00881682	chr11	103152324	0.01871	0.2082	0.928	1	DYNC2H1	93.5
cg14218961	chr7	37488978	0.05631	0.6266	0.928	1	ELMO1	11.85
cg14251596	chr22	41697184	-0.007587	0.08443	0.928	1	ZC3H7B	3.05
cg04412172	chr12	117111591	0.034	0.3784	0.928	1		75.19
cg07757358	chr3	187897193	-0.0295	0.3283	0.928	1	LPP	89.65
cg14002778	chr6	136603618	0.05512	0.6134	0.928	1	BCLAF1	65.73
cg15926900	chr3	179964700	0.08758	0.9746	0.928	1		38.85
cg09185797	chr2	163008822	0.01306	0.1454	0.928	1	GCG	95.05
cg13520102	chr15	88215824	0.07306	0.8131	0.928	1		59.52
cg10244047	chr6	69346114	-0.01538	0.1712	0.928	1	BAI3	4.81
cg06046351	chr7	29025420	-0.02432	0.2707	0.928	1	LOC100506497	90.28
cg13299774	chr18	36288955	-0.01218	0.1356	0.929	1		94.37
cg06752040	chr10	14647373	0.05337	0.594	0.929	1	FAM107B	78.33
cg25448281	chr13	99101247	0.01356	0.1509	0.929	1	FARP1	93.03
cg27370393	chr3	178104333	-0.02552	0.2841	0.929	1		86.63
cg05947396	chr10	71991009	0.009484	0.1056	0.929	1	PPA1	95.91
cg22840129	chr7	12981388	-0.03237	0.3602	0.929	1		89.52
cg19704520	chr7	100291891	-0.005829	0.06488	0.929	1		2.53
cg03450049	chr22	50913555	0.01121	0.1248	0.929	1	SBF1	4.66
cg02577368	chr15	100273611	-0.002776	0.03089	0.929	1	LYSMD4	1.61
cg17076595	chr2	190370333	0.04537	0.505	0.929	1		78.78
cg14304787	chr1	19972777	0.07863	0.8752	0.929	1	NBL1	59.42
cg16900694	chr13	34799311	0.02018	0.2246	0.929	1		91.54
cg23816620	chr17	32596214	0.06611	0.7359	0.929	1	CCL7	83.28
cg05477514	chr8	23564008	-0.01158	0.1288	0.929	1	NKX2-6	3.78
cg09521575	chr8	19041618	-0.01975	0.2198	0.929	1		91.9
cg20685139	chr19	53238254	0.02497	0.2779	0.929	1	ZNF611	10.12
cg01193690	chr13	28491615	-0.01755	0.1954	0.929	1		5.63
cg09839738	chr6	161412518	-0.002869	0.03194	0.929	1	MAP3K4	1.34
cg03163623	chr2	30911931	-0.02865	0.3189	0.929	1		86.74
cg23597834	chr8	19519073	-0.0201	0.2238	0.929	1	CSGALNACT1	92.66
cg18426506	chr20	42935700	-0.02063	0.2296	0.929	1	FITM2	91.9
cg19016171	chr11	115085387	-0.01573	0.1751	0.929	1	CADM1	92.95
cg26334530	chr17	48018103	-0.02477	0.2757	0.929	1		85.53
cg10801719	chr3	183245249	0.04337	0.4828	0.929	1	KLHL6	6.62
cg09639959	chr9	100124920	0.01862	0.2073	0.929	1	LOC100499484-C9ORF174	92.16
cg26215113	chr2	234369962	0.02467	0.2747	0.929	1	DGKD	91.09
cg16957224	chr10	119315784	-0.03056	0.3402	0.929	1		79.73
cg25426963	chr19	42937949	0.04055	0.4514	0.929	1	CXCL17	63.58
cg17178175	chr2	178109973	-0.05225	0.5817	0.929	1	NFE2L2	61.87
cg26801631	chr1	27961017	0.006108	0.068	0.929	1	FGR	2.68
cg09593341	chr16	5120499	0.01476	0.1643	0.929	1	ALG1	94.06
cg01321876	chr2	219742365	-0.03294	0.3668	0.929	1		55.45
cg15875120	chr10	15902605	-0.01876	0.2089	0.929	1	FAM188A	3.95
cg04538990	chr11	23980861	-0.03019	0.3361	0.929	1		87.71
cg09331760	chr9	132926455	-0.03134	0.349	0.929	1		88.28
cg16374906	chr1	221838383	-0.01896	0.2111	0.929	1		92.92
cg01445578	chr10	22970764	0.1107	1.233	0.929	1	PIP4K2A	62.8
cg27369617	chr4	110889917	0.0154	0.1715	0.929	1	EGF	93.4
cg26933686	chr16	115957	-0.01528	0.1701	0.929	1	RHBDF1	4.93
cg00885726	chr19	12911430	0.02984	0.3323	0.929	1	PRDX2	76.8
cg07828708	chr11	128931554	0.03737	0.4162	0.929	1	ARHGAP32	90.07
cg01935958	chr16	910721	-0.009647	0.1074	0.929	1	LMF1	95.47
cg09391399	chr16	85463936	0.02002	0.223	0.929	1		92.04
cg11108154	chr2	64916565	-0.04619	0.5144	0.929	1		87.18
cg07232711	chr11	85859878	-0.03787	0.4217	0.929	1		89.31
cg17048150	chr6	151519201	-0.03302	0.3677	0.929	1	LOC102723831	92.18
cg09706281	chr9	130674875	0.02157	0.2402	0.929	1	ST6GALNAC4	87.35
cg18147900	chr5	102922666	-0.02788	0.3105	0.929	1		91.16
cg13457392	chr7	104879299	-0.01145	0.1275	0.929	1	SRPK2	95
cg00376141	chr13	110450377	0.03446	0.3838	0.929	1		90.18
cg02893780	chrX	153655823	-0.0402	0.4478	0.929	1	ATP6AP1	58.21
cg11961512	chr5	149941637	0.02673	0.2978	0.929	1		86.35
cg06881908	chr16	847936	-0.01213	0.1351	0.929	1	CHTF18	95.11
cg23039037	chr6	3054104	-0.03276	0.365	0.929	1		2.56
cg02841931	chr3	120401765	0.01631	0.1817	0.929	1	HGD	93.24
cg27399547	chr1	37899873	-0.03362	0.3746	0.929	1		79.35
cg07336038	chr12	114351622	0.01991	0.2218	0.929	1	RBM19	89.33
cg18096722	chr8	70947218	0.02121	0.2362	0.929	1		5.71
cg03827297	chr7	20184510	0.01383	0.154	0.929	1	MACC1	94.37
cg14319593	chr2	11527344	-0.03788	0.422	0.929	1		82.8
cg07701590	chr22	24881625	0.01571	0.175	0.929	1	ADORA2A-AS1	94.2
cg06231522	chr8	86435949	0.03138	0.3496	0.929	1		92.19
cg07685390	chr12	4353225	0.02827	0.315	0.929	1		96.25
cg25262999	chr7	116436379	-0.0522	0.5815	0.929	1	MET	93.64
cg10321146	chr19	6822469	0.01977	0.2202	0.929	1	VAV1	91.05
cg26675182	chr7	2405750	-0.00234	0.02607	0.929	1	EIF3B	98.9
cg18657917	chr18	21023112	0.05337	0.5946	0.929	1		77.83
cg12586019	chr1	202873643	0.0234	0.2607	0.929	1	KLHL12	92.82
cg14197881	chr11	67044849	-0.01246	0.1388	0.929	1	ADRBK1	5.44
cg27027176	chr18	46379844	-0.01917	0.2136	0.929	1	CTIF	90.95
cg12415224	chr16	17300465	-0.01396	0.1556	0.929	1	XYLT1	94.1
cg06730978	chr8	124475850	-0.02147	0.2392	0.929	1		92.45
cg17420694	chr7	29918178	0.03877	0.432	0.929	1	WIPF3	39.06
cg17566325	chr12	133022423	-0.2489	2.773	0.929	1		26.17
cg01159718	chr10	104164777	0.02361	0.2631	0.929	1	PSD	87.42
cg01184784	chr2	8823756	-0.069	0.7689	0.929	1	ID2	21.02
cg11576574	chr7	30810797	0.03821	0.4258	0.929	1	FAM188B	53.01
cg19271615	chr14	99868209	-0.03951	0.4402	0.929	1	SETD3	31.37
cg20278721	chr10	74284413	-0.02251	0.2508	0.929	1	MICU1	93.72
cg12526091	chr12	58245042	-0.02851	0.3177	0.929	1		34.23
cg19109762	chr2	239889495	0.04755	0.53	0.929	1		60.59
cg19514328	chr5	16129234	-0.02369	0.2641	0.929	1	MARCH11	91.56
cg12367811	chr3	185368698	-0.03354	0.3738	0.929	1	IGF2BP2	80.94
cg19702404	chr17	27715529	0.01599	0.1782	0.929	1		92.89
cg07259893	chr17	35287436	0.04821	0.5372	0.929	1		15.2
cg05096672	chr3	195959987	0.01375	0.1532	0.929	1	SLC51A	95.62
cg23820244	chr2	31605342	-0.02316	0.2581	0.929	1	XDH	92.45
cg08607662	chr10	21106764	0.01752	0.1952	0.929	1	NEBL	93.69
cg14445459	chr5	175280246	0.04634	0.5165	0.929	1	CPLX2	60.89
cg11466449	chr8	135842613	-0.03385	0.3773	0.929	1		75.6
cg23816128	chr17	12719002	0.03121	0.3478	0.929	1	ARHGAP44	83.68
cg21902516	chr3	13809148	-0.01938	0.216	0.929	1		91.86
cg04100392	chr17	65809667	0.05167	0.5759	0.929	1		89.72
cg15712267	chr19	14629905	0.01775	0.1978	0.929	1	DNAJB1	92.23
cg06146600	chr7	149246221	-0.008245	0.0919	0.929	1	ZNF767P	96.07
cg02133557	chr20	61560434	0.00646	0.07201	0.929	1	DIDO1	2.69
cg16400794	chr1	27709850	-0.004867	0.05426	0.929	1	CD164L2	2.71
cg06753689	chr10	1034030	-0.01614	0.1799	0.929	1	GTPBP4	5.93
cg23193190	chr14	95358074	-0.04983	0.5554	0.929	1		51.49
cg13524857	chr11	69240192	-0.02977	0.3318	0.929	1		85.35
cg06934115	chr10	126912753	-0.0129	0.1438	0.929	1		94.4
cg25610960	chr3	58316308	-0.01182	0.1318	0.929	1		94.83
cg17339182	chr10	131579409	-0.02051	0.2286	0.929	1		91.45
cg14539442	chr11	108368951	0.008266	0.09215	0.929	1	KDELC2	2.93
cg01883540	chr4	120646965	0.05595	0.6238	0.929	1		64.84
cg07992477	chr12	52694186	0.01751	0.1952	0.929	1	KRT86	93.53
cg02714148	chr4	113804680	0.01866	0.208	0.929	1	ANK2	94.11
cg15878300	chr17	73008137	0.04293	0.4786	0.929	1	ICT1	90.83
cg08456793	chr7	124540992	0.0171	0.1907	0.929	1	POT1	92.5
cg17768409	chr8	991374	-0.0166	0.1851	0.929	1	ERICH1-AS1	93.12
cg11956545	chr5	169930841	0.06584	0.734	0.929	1	KCNIP1	20.13
cg22605290	chr10	130757223	-0.009681	0.1079	0.929	1		95.54
cg21008363	chr7	75053134	0.07244	0.8077	0.929	1	POM121C	71.94
cg20479716	chr14	89865559	0.01965	0.2191	0.929	1	FOXN3	91.69
cg24055896	chr15	83424003	0.03762	0.4195	0.929	1	SNHG21	89.34
cg21535366	chr12	107974612	-0.05232	0.5833	0.929	1	BTBD11	69.02
cg02241111	chr6	144611514	-0.02722	0.3035	0.929	1	UTRN	91.92
cg12308407	chr6	32081491	0.0179	0.1996	0.929	1		91.92
cg14911242	chr14	105892412	-0.02932	0.327	0.929	1	MTA1	81.97
cg00268518	chr11	71164106	-0.003437	0.03833	0.929	1	NADSYN1	1.59
cg13799838	chr9	84217219	0.01575	0.1756	0.929	1	TLE1	94.08
cg15806672	chr2	96070321	0.01457	0.1625	0.929	1	FAHD2A	93.77
cg12842856	chr1	208801985	-0.01386	0.1545	0.929	1		94.39
cg26592411	chr6	125622976	-0.01328	0.1481	0.929	1	HDDC2	4.66
cg18266010	chr20	42299046	-0.01665	0.1857	0.929	1	MYBL2	93.92
cg15863598	chr10	76708663	-0.01371	0.1529	0.929	1	MYST4	93.95
cg13841823	chr11	70666648	-0.02111	0.2354	0.929	1	SHANK2	90.62
cg03160815	chr17	79859830	0.02892	0.3225	0.929	1	NPB	20.58
cg16314733	chr10	98909007	-0.01349	0.1505	0.929	1	SLIT1	96.76
cg23171099	chr19	49217468	-0.01416	0.158	0.929	1	MAMSTR	5.11
cg26281352	chr1	225638334	-0.03791	0.4228	0.929	1		45.37
cg10251067	chrX	27764901	0.01864	0.2079	0.929	1	DCAF8L2	93.48
cg08674506	chr1	171832838	-0.02058	0.2295	0.929	1	DNM3-IT1	91.84
cg11193431	chr5	60240670	0.01756	0.1958	0.929	1	ERCC8	5.76
cg06157318	chr10	26727173	0.009164	0.1022	0.929	1	APBB1IP	3.36
cg03636163	chr22	22007528	0.01702	0.1898	0.929	1	MIR130B	93.99
cg25173269	chr15	69335988	0.03572	0.3984	0.929	1	NOX5	28.38
cg11065972	chr14	92998059	-0.04022	0.4487	0.929	1	RIN3	17.84
cg04580227	chr11	72686937	-0.07464	0.8327	0.929	1	FCHSD2	21.81
cg08663890	chr1	111746277	0.01047	0.1168	0.929	1		4.07
cg05176918	chr1	52441169	0.02505	0.2795	0.929	1	RAB3B	90.53
cg13289241	chr13	20357205	-0.00664	0.07408	0.929	1	PSPC1	2.81
cg04052808	chr20	61581699	-0.01619	0.1806	0.929	1		92.76
cg26652155	chr3	112054506	-0.01342	0.1498	0.929	1	CD200	94.17
cg13054975	chr1	205603464	0.03592	0.4008	0.929	1	ELK4	94.11
cg01479032	chr1	203725292	0.04023	0.4489	0.929	1		76.52
cg02033206	chr12	109722363	0.0511	0.5701	0.929	1	FOXN4	68.18
cg25269402	chr5	121726006	-0.0157	0.1752	0.929	1	SNCAIP	94.17
cg05767489	chr1	10725218	-0.01865	0.2081	0.929	1	CASZ1	93.75
cg14883136	chr5	140551903	0.01654	0.1846	0.929	1	PCDHB7	93.31
cg14351127	chr9	102956206	-0.05718	0.6381	0.929	1	INVS	92.34
cg06366107	chr1	154990562	-0.03207	0.3578	0.929	1	ZBTB7B	17.88
cg26853093	chr19	17448469	0.01556	0.1736	0.929	1	GTPBP3	1.35
cg16145618	chr20	56619019	-0.03059	0.3414	0.929	1		73.06
cg08175125	chr1	31320562	0.02253	0.2514	0.929	1		13.47
cg09239667	chr6	42895369	0.01206	0.1346	0.929	1	CNPY3	95.14
cg08852773	chr3	83977728	0.06111	0.682	0.929	1		57.26
cg19980828	chr7	142660742	0.01121	0.1251	0.929	1	KEL	94.41
cg14561694	chr2	131607938	0.02721	0.3037	0.929	1		85.01
cg18513792	chr21	31864939	0.02103	0.2347	0.929	1	KRTAP19-3	91.59
cg18914962	chr6	136914796	-0.04087	0.4561	0.929	1	MAP3K5	60.03
cg14432469	chr9	139701870	0.004274	0.0477	0.929	1	KIAA1984	2.45
cg18148969	chr1	37350201	-0.03288	0.3669	0.929	1	GRIK3	73.32
cg10459018	chr6	22574143	-0.03108	0.3469	0.929	1		85.24
cg26831962	chr9	140353961	-0.01064	0.1188	0.929	1	NELF	3.68
cg10289966	chr15	82555630	0.009315	0.104	0.929	1	EFTUD1	2.87
cg14189621	chr13	95954080	-0.005316	0.05934	0.929	1	ABCC4	2.6
cg09514387	chr2	105983808	0.02469	0.2756	0.929	1	FHL2	89.52
cg24082573	chr20	33543484	0.002404	0.02684	0.929	1	GSS	1.39
cg26415751	chr1	52343884	-0.003567	0.03981	0.929	1	NRD1	0.83
cg21240736	chr9	132191482	0.0551	0.6151	0.929	1		58.5
cg00419711	chr10	1205595	-0.05398	0.6025	0.929	1	NCRNA00200	93.71
cg01196790	chr21	45181377	0.025	0.2791	0.929	1	PDXK	74.68
cg07855294	chr15	62524562	0.01563	0.1745	0.929	1		92.97
cg08998814	chr1	55118770	0.02419	0.2701	0.929	1	MROH7	85.41
cg10955352	chr8	124195216	0.0876	0.978	0.929	1	FAM83A	74.51
cg06156034	chr2	38830581	0.005488	0.06127	0.929	1	HNRPLL	2.51
cg13482831	chr10	13276796	-0.02986	0.3334	0.929	1	UCMA	70.78
cg18053955	chr1	44418496	-0.02168	0.242	0.929	1	IPO13	92.46
cg22751435	chr6	33385679	-0.01484	0.1657	0.929	1	CUTA	6.13
cg00026909	chr1	58089001	0.07068	0.7891	0.929	1	DAB1	23.04
cg11391408	chr20	56369753	0.02037	0.2274	0.929	1		88.18
cg20740133	chr5	106792666	0.04455	0.4974	0.929	1	EFNA5	65.73
cg16627836	chr2	67673817	0.02767	0.3089	0.929	1		90.44
cg08189775	chr7	87858824	0.0698	0.7793	0.929	1		94.36
cg01513661	chr22	50781987	0.0123	0.1374	0.929	1	SAPS2	5.03
cg12138695	chr3	149160934	0.03173	0.3543	0.929	1		12.48
cg17643023	chr18	55833162	0.03878	0.433	0.929	1	NEDD4L	80.85
cg05761700	chr16	57768937	-0.006794	0.07586	0.929	1	KATNB1	2.25
cg00605408	chr2	24307515	0.007989	0.08921	0.929	1	TP53I3	3.08
cg12037757	chr21	44464909	-0.04439	0.4957	0.929	1		77.55
cg03964111	chr7	150498493	-0.1077	1.202	0.929	1	TMEM176B	33.95
cg25874958	chr17	64454970	0.03381	0.3775	0.929	1	PRKCA	90.53
cg12624894	chr5	132073281	0.005173	0.05776	0.929	1	KIF3A	2.81
cg17391876	chr17	79359296	-0.02189	0.2444	0.929	1	LOC100130370	88.03
cg12723985	chr10	20255908	-0.02315	0.2585	0.929	1	PLXDC2	89.88
cg21648121	chr2	795273	0.0254	0.2837	0.929	1		88.5
cg08992738	chr9	115354861	0.01966	0.2195	0.929	1	KIAA1958	92.3
cg11226514	chr12	55076393	0.03905	0.4361	0.929	1		83.28
cg18689253	chr9	82186806	-0.009642	0.1077	0.929	1	TLE4	3.28
cg20019675	chr8	48572058	-0.05442	0.6078	0.929	1	SPIDR	54.01
cg17368304	chr9	34651274	-0.01905	0.2127	0.929	1	IL11RA	89.63
cg11706790	chr2	242750102	-0.01518	0.1695	0.929	1	NEU4	93.87
cg13901620	chr10	101163635	-0.04294	0.4795	0.929	1	GOT1	38.75
cg14500637	chr15	100653630	-0.03191	0.3563	0.929	1	ADAMTS17	76.58
cg24072927	chr7	157809451	0.1248	1.394	0.929	1	PTPRN2	58.74
cg20137415	chr10	133945044	-0.03228	0.3605	0.929	1	JAKMIP3	88.19
cg00496462	chr7	93577610	0.02767	0.309	0.929	1		87.62
cg00328284	chr8	41519119	-0.02187	0.2442	0.929	1	ANK1	90.98
cg16741759	chr6	36514317	-0.005071	0.05663	0.929	1	STK38	2.22
cg22071372	chr20	32584944	-0.01004	0.1121	0.929	1	RALY	95.04
cg18059272	chr7	101587657	-0.03549	0.3964	0.929	1	CUX1	74.07
cg24432757	chr13	28219459	-0.01705	0.1904	0.929	1	POLR1D	92.45
cg17022672	chr7	139829516	-0.04321	0.4826	0.929	1	KDM7A	91.86
cg09817162	chr6	27185676	0.1732	1.934	0.929	1		75.32
cg23614947	chr14	53173634	-0.02569	0.287	0.929	1	PSMC6	3.98
cg05790989	chr1	167197743	-0.04691	0.5239	0.929	1	POU2F1	60.62
cg03560036	chr2	95814740	-0.01112	0.1243	0.929	1	ZNF514	94.68
cg20991988	chr7	28459911	0.04136	0.462	0.929	1	CREB5	47.3
cg00211669	chr9	74556600	-0.01937	0.2164	0.929	1	C9orf85	92.2
cg26106077	chr16	17202206	0.03256	0.3637	0.929	1	XYLT1	81.03
cg21262776	chr1	3144113	0.01058	0.1181	0.929	1	PRDM16	95.78
cg05788548	chr1	2209341	-0.009716	0.1085	0.929	1	SKI	95.59
cg04002870	chr19	1721299	-0.03242	0.3622	0.929	1		43.08
cg17259633	chr7	7244802	-0.02756	0.3079	0.929	1	C1GALT1	93.69
cg26477387	chr6	87973166	-0.01858	0.2075	0.929	1	ZNF292	94.6
cg18519170	chr17	15903096	-0.006482	0.07242	0.929	1	ZSWIM7	2.82
cg24996626	chr20	61390114	-0.01476	0.165	0.929	1	NTSR1	93.79
cg25645448	chr21	43236103	-0.0184	0.2056	0.929	1	PRDM15	86.66
cg18285920	chr3	129645723	-0.02727	0.3046	0.929	1		75.79
cg08966306	chr10	133505972	-0.02232	0.2493	0.929	1		90.14
cg13262282	chr15	64982883	0.01808	0.202	0.929	1	OAZ2	92.89
cg13294738	chr10	2371247	0.03056	0.3414	0.929	1		85.08
cg09120084	chr12	49993357	-0.02209	0.2468	0.929	1	FAM186B	87.44
cg13160333	chr1	245002976	0.08274	0.9245	0.929	1	COX20	68.01
cg15357661	chr1	110881826	-0.008252	0.0922	0.929	1	RBM15	3.32
cg22313024	chr8	97248069	0.04188	0.4679	0.929	1	UQCRB	22.25
cg05969326	chr1	202272834	0.02405	0.2687	0.929	1	LGR6	87.62
cg12458979	chr12	54324491	0.02782	0.3109	0.929	1		7.53
cg26898754	chr5	180216985	-0.02419	0.2703	0.929	1		85.17
cg09059369	chr6	82574762	0.0214	0.2392	0.929	1		92.77
cg19920725	chrX	123482003	0.05094	0.5692	0.929	1	SH2D1A	55.64
cg01112954	chr3	187528332	-0.02342	0.2617	0.929	1		88.36
cg10971205	chr4	20709230	0.01906	0.213	0.929	1	PACRGL	94.27
cg03245889	chr16	15127172	-0.009556	0.1068	0.929	1	PDXDC1	95.4
cg05509967	chr3	42266079	-0.016	0.1788	0.929	1	TRAK1	93.94
cg09634936	chr13	33640668	0.02264	0.253	0.929	1		93.16
cg01466862	chr2	113012655	-0.002631	0.0294	0.929	1	ZC3H8	1.17
cg12944704	chr3	64545552	-0.01732	0.1936	0.929	1	ADAMTS9-AS1	94.97
cg22816534	chr1	8877774	0.004368	0.04882	0.929	1	RERE	0.98
cg13096539	chr16	54955664	0.03802	0.425	0.929	1	CRNDE	89.1
cg09330888	chr1	120280870	0.0207	0.2314	0.929	1	PHGDH	91.74
cg00748432	chr22	18042722	0.03776	0.4221	0.929	1	SLC25A18	49.18
cg27631063	chr15	63135747	0.01267	0.1416	0.929	1	TLN2	94.9
cg05290572	chr18	55923122	-0.0146	0.1632	0.929	1	NEDD4L	93.18
cg16663369	chr1	161976337	0.01297	0.145	0.929	1	OLFML2B	93.36
cg18127410	chr11	9113184	-0.05716	0.6389	0.929	1	SCUBE2	8.02
cg10329173	chr4	30723983	0.01142	0.1276	0.929	1	PCDH7	5.1
ch.10.2686225R	chr10	126090281	0.01027	0.1148	0.929	1	OAT	4.07
cg19349159	chr6	57217518	-0.04719	0.5275	0.929	1	PRIM2	71.25
cg19253612	chr13	96239899	-0.01513	0.1691	0.929	1	DZIP1	92.97
cg13433366	chr17	8057058	0.02327	0.2601	0.929	1	PER1	12.37
cg00464773	chr17	79041990	-0.02438	0.2725	0.929	1	BAIAP2	75.72
cg08077345	chr19	49372273	-0.01672	0.1869	0.929	1	PLEKHA4	92.32
cg02404636	chr22	31891804	-0.08554	0.9563	0.929	1	SFI1	4.54
cg08414021	chr3	184607877	0.02793	0.3123	0.929	1	VPS8	92.93
cg00761363	chr1	93246698	0.0132	0.1476	0.929	1	EVI5	94.33
cg03956625	chr11	70233826	0.01801	0.2014	0.929	1		91.64
cg21614339	chr15	93615629	-0.01157	0.1294	0.929	1	RGMA	2.25
cg01435151	chr12	28232414	-0.01951	0.2181	0.929	1		92.43
cg05290231	chr14	100405086	-0.01581	0.1768	0.929	1	EML1	93.97
cg09408260	chr15	75949373	-0.006072	0.06789	0.929	1	SNX33	98.83
cg08486042	chr1	1200662	0.01387	0.1551	0.929	1	UBE2J2	94.49
cg14344583	chr7	102046534	-0.01772	0.1981	0.929	1	MIR548O	92.84
cg14807892	chr2	179107216	0.03194	0.3571	0.929	1	OSBPL6	52.8
cg16375660	chr6	39017748	-0.04527	0.5062	0.929	1	GLP1R	62.19
cg18390495	chr20	239809	0.04867	0.5442	0.929	1	DEFB132	31.16
cg02929431	chr12	51713220	0.05884	0.6579	0.929	1	BIN2	36.93
cg03072921	chr7	99077090	-0.03771	0.4217	0.929	1	ZNF789	76.76
cg17635943	chr13	101785778	0.02243	0.2508	0.929	1	NALCN	92.56
cg01920487	chr1	53132255	-0.02438	0.2726	0.929	1		89.18
cg10509254	chr4	174452133	-0.01552	0.1735	0.929	1	NBLA00301	9.07
cg14411969	chr12	50500600	-0.02098	0.2346	0.929	1	GPD1	88.83
cg25671716	chr12	96441714	-0.02073	0.2318	0.929	1		6.92
cg27002179	chr14	88313569	0.02103	0.2352	0.929	1		89.51
cg23862308	chr9	97894864	-0.04162	0.4654	0.929	1	FANCC	58.91
cg00234027	chr6	108185175	-0.06657	0.7444	0.929	1		92.19
cg00389713	chr6	43138877	-0.005661	0.06331	0.929	1	SRF	2.02
cg10052951	chr1	80961769	-0.01616	0.1807	0.929	1		92.79
cg14230939	chr3	184075850	0.01755	0.1963	0.929	1	CLCN2	93.03
cg08377888	chr19	12948848	0.05674	0.6345	0.929	1	MAST1	44.09
cg21966541	chr1	198510753	0.02442	0.2731	0.929	1	ATP6V1G3	92.88
cg03445845	chrX	153023330	-0.0319	0.3567	0.929	1		88.72
cg20729362	chr14	21547107	-0.02058	0.2301	0.929	1	ARHGEF40	87.48
cg22335876	chr7	121940581	-0.02245	0.2511	0.929	1		8.29
cg12065228	chr1	19652788	0.06029	0.6743	0.929	1	PQLC2	71.32
cg11133979	chr8	110548574	-0.02456	0.2747	0.929	1		93.04
cg16446334	chr17	39784095	-0.0151	0.1688	0.929	1	KRT42P	93.41
cg06241300	chr6	31623269	0.01982	0.2217	0.929	1	APOM	92.02
cg23538703	chr3	118865050	-0.02512	0.281	0.929	1	C3orf30	84.68
cg17825745	chr3	193820997	-0.01157	0.1295	0.929	1		95.14
cg05339607	chr7	149152475	-0.02355	0.2634	0.929	1	ZNF777	87.19
cg23276598	chr2	8826235	-0.01688	0.1888	0.929	1		4.72
cg06409742	chr1	93936982	0.03331	0.3725	0.929	1	FNBP1L	91.02
cg19722928	chr18	12534404	-0.02535	0.2835	0.929	1	SPIRE1	88.24
cg17623959	chr5	6769767	-0.03366	0.3766	0.929	1		66.12
cg10737524	chr3	138582532	-0.02964	0.3316	0.929	1		80.11
cg13355623	chr17	26898935	0.008406	0.09403	0.929	1	PIGS	3.34
cg03151258	chr19	15694846	0.02533	0.2833	0.929	1		90.66
cg03960745	chr4	177118196	-0.01456	0.1629	0.929	1	SPATA4	95.27
cg24711094	chr11	72941203	-0.02125	0.2377	0.929	1	P2RY2	92.09
cg26454433	chr2	237084695	-0.05567	0.6228	0.929	1		71.02
cg17327854	chr6	164116799	0.03349	0.3746	0.929	1		84.05
cg01835604	chr3	159514688	0.03026	0.3385	0.929	1	IQCJ-SCHIP1	88.71
cg25952886	chr17	31320651	-0.04238	0.4741	0.929	1	SPACA3	76.36
cg01389693	chr4	70505439	0.06646	0.7436	0.929	1	UGT2A2	89.45
cg06756172	chr5	38516111	-0.02663	0.298	0.929	1	LIFR	91.47
cg07887538	chr16	19718086	-0.03084	0.345	0.929	1	C16orf88	85
cg17678224	chr4	119736228	0.0145	0.1622	0.929	1	SEC24D	94.03
cg21811986	chr3	5053132	0.04022	0.45	0.929	1		32.37
cg07896351	chr12	12075262	-0.01181	0.1321	0.929	1	RNU6-19P	95.19
cg19182048	chr15	31618604	-0.007673	0.08585	0.929	1	KLF13	2.66
cg26503344	chr5	123333895	-0.05366	0.6003	0.929	1		62.4
cg06488187	chr17	25735730	-0.02783	0.3114	0.929	1		85.96
cg16570428	chr5	141007696	-0.02141	0.2395	0.929	1	HDAC3	86.44
cg14930706	chr19	56363105	-0.01107	0.1239	0.929	1	NLRP4	94.97
cg19371746	chr4	54798685	0.02097	0.2346	0.929	1		93.1
cg10521346	chr2	55921567	-0.06471	0.7241	0.929	1	PNPT1	82.93
cg06174407	chr22	29470232	-0.03019	0.3378	0.929	1	KREMEN1	16.27
cg12822286	chr3	101394951	0.02468	0.2761	0.929	1	LOC100009676	7.46
cg26050864	chr1	209849445	0.03325	0.3721	0.929	1	G0S2	16.23
cg01902081	chr16	79019007	-0.03751	0.4198	0.929	1	WWOX	73.63
cg21256656	chr19	51473823	0.0291	0.3257	0.929	1	KLK6	89.69
cg08041998	chr6	139592441	0.01776	0.1988	0.929	1	TXLNB	93.11
cg23503796	chr19	8385921	-0.003641	0.04075	0.929	1	NDUFA7	1.64
cg13452658	chr1	154680215	0.01588	0.1777	0.929	1	KCNN3	92.62
cg08136221	chr12	58007983	0.05228	0.585	0.929	1	GEFT	62.64
cg01802453	chr4	183370148	-0.01245	0.1394	0.929	1	ODZ3	4.59
cg08929989	chr19	40325046	0.01325	0.1483	0.929	1	DYRK1B	3.97
cg19049696	chr7	47989183	-0.02417	0.2705	0.929	1	PKD1L1	90.43
cg02475131	chr7	32530222	0.01344	0.1504	0.929	1	LSM5	4.38
cg25045972	chr14	101405842	0.01337	0.1497	0.929	1	SNORD113-6	93.56
cg15487375	chr17	38105237	-0.01479	0.1655	0.929	1		94.19
cg07849471	chr17	58393556	0.02644	0.2959	0.929	1	USP32	93.15
cg21186270	chr2	97187076	0.03172	0.3551	0.929	1		81.01
cg03965089	chr9	77259304	-0.0301	0.3369	0.929	1	RORB	84.37
cg23706586	chr20	59924510	-0.03222	0.3606	0.929	1	CDH4	77.26
cg17563146	chr20	14705335	-0.05761	0.6448	0.929	1	MACROD2	21.84
cg18516125	chr6	29924207	0.06533	0.7313	0.929	1		90.6
cg21578596	chr6	32906460	0.03848	0.4307	0.929	1	HLA-DMB	36.13
cg15405964	chr2	25097896	-0.07465	0.8357	0.929	1	ADCY3	75.76
cg12460928	chr6	108584974	-0.02161	0.2419	0.929	1		92.8
cg12711706	chr7	20181444	-0.03896	0.4362	0.929	1	LOC101927668	85.82
cg19949137	chrX	135579980	-0.02297	0.2571	0.929	1	HTATSF1	20.96
cg02899584	chr11	27240063	0.05121	0.5734	0.929	1	BBOX1-AS1	82.34
cg16506970	chr4	6809109	-0.07721	0.8644	0.929	1	KIAA0232	45.02
cg11886905	chr11	35218510	0.01719	0.1925	0.929	1	CD44	93.63
cg25886705	chr19	34672439	0.04765	0.5336	0.929	1	LSM14A	72.35
cg15090834	chr20	310001	0.03131	0.3505	0.929	1	SOX12	19.67
cg06993467	chr1	21966500	0.01332	0.1491	0.929	1	RAP1GAP	96.81
cg21728119	chr13	24533184	0.02186	0.2447	0.929	1		91.52
cg15110243	chr11	78501744	0.04279	0.4792	0.929	1	ODZ4	78.5
cg04921824	chr8	27449716	-0.04719	0.5285	0.929	1		31.66
cg09308567	chr15	79705066	0.0289	0.3236	0.929	1		86.87
cg18483609	chr15	90262685	-0.03926	0.4397	0.929	1	WDR93	88.39
cg08048808	chr3	64496775	0.01256	0.1407	0.929	1		94.31
cg01071440	chr1	19711707	-0.01696	0.19	0.929	1	CAPZB	94.19
cg14998732	chr3	137345717	0.02963	0.3319	0.929	1		86.94
cg01862152	chr14	70635255	0.009646	0.108	0.929	1	SLC8A3	95.23
cg00476430	chr8	81947741	0.02714	0.304	0.929	1	PAG1	87.97
cg13195849	chr10	75037870	0.02218	0.2484	0.929	1	CFAP70	92.17
cg10597734	chr15	65682326	0.05597	0.6269	0.929	1	IGDCC4	73.3
cg00729324	chr11	67221405	0.02493	0.2792	0.929	1	GPR152	86.24
cg22617002	chr13	112275633	0.01189	0.1332	0.929	1		94.61
cg15774028	chr17	78183443	-0.01899	0.2127	0.929	1	SGSH	90.81
cg18565533	chr1	16161110	-0.007021	0.07864	0.929	1	FLJ37453	2.79
cg16821694	chr11	33850605	-0.009684	0.1085	0.929	1		3.03
cg22027008	chr4	89444993	-0.02338	0.2619	0.929	1	PIGY	8.42
cg11304524	chr14	24674887	0.008228	0.09217	0.929	1	TSSK4	95.75
cg09828641	chr20	1873496	-0.02208	0.2473	0.929	1	SIRPA	91.14
cg21256907	chr5	174423460	0.038	0.4257	0.929	1	FLJ16171	35.77
cg10135817	chr7	2724929	-0.05236	0.5865	0.929	1	AMZ1	68.13
cg04239353	chr16	89737085	-0.02231	0.25	0.929	1	C16orf55	86.57
cg12414759	chr1	13840861	0.03861	0.4325	0.929	1	LRRC38	24.26
cg24181728	chr3	58060875	0.08246	0.9238	0.929	1	FLNB	44.01
cg11248542	chr20	31864167	0.03363	0.3767	0.929	1		78.77
cg04189887	chr10	94886120	-0.02333	0.2614	0.929	1		86.07
cg08725787	chr14	31091351	-0.005873	0.06579	0.929	1	SCFD1	2.41
cg03742500	chr3	63898156	-0.004409	0.04939	0.929	1	ATXN7	1.28
cg21681702	chr1	70500419	-0.02446	0.274	0.929	1	LRRC7	89.73
cg12672222	chr22	46562022	-0.01045	0.1171	0.929	1	PPARA	95.26
cg05548179	chr15	51425282	-0.04222	0.473	0.929	1		17.91
cg07331906	chr1	92037397	0.03852	0.4315	0.929	1		32.02
cg00714290	chr12	51632666	-0.01494	0.1673	0.929	1	DAZAP2	3.38
cg15613012	chr6	28887742	0.02119	0.2375	0.929	1	TRIM27	91.34
cg10120683	chr20	3827034	-0.02446	0.274	0.929	1	MAVS	7.95
cg15160630	chr10	96048116	-0.02656	0.2976	0.929	1	PLCE1-AS1	69.05
cg26666758	chr12	54868323	-0.0307	0.344	0.929	1	GTSF1	75.42
cg02395479	chr3	53106725	0.01054	0.1181	0.929	1		3.69
cg00816936	chr1	68631105	0.0112	0.1256	0.929	1	GPR177	94.99
cg13060434	chr15	25954107	-0.01788	0.2004	0.929	1	ATP10A	92.62
cg07627556	chr11	115530590	-0.01018	0.1141	0.929	1		4.18
cg04502706	chr6	33872837	0.1434	1.607	0.929	1		26.38
cg04945076	chr12	131237654	0.0791	0.8864	0.929	1		67.8
cg05721478	chr13	39611454	0.009376	0.1051	0.929	1	C13orf23	3.5
cg13061976	chr15	85359001	-0.03342	0.3745	0.929	1	ALPK3	31.04
cg15561613	chr1	245851610	-0.1265	1.418	0.929	1	KIF26B	29.37
cg11081307	chr20	57770619	0.01806	0.2023	0.929	1	ZNF831	93.2
cg26813834	chr15	91538904	0.07453	0.8353	0.929	1	PRC1	80.27
cg19391157	chr2	233817048	-0.01425	0.1597	0.929	1	NGEF	94.28
cg10951786	chr1	104068603	-0.004753	0.05327	0.929	1	RNPC3	1.34
cg16473703	chr17	10831995	0.03173	0.3556	0.929	1		85.9
cg26256263	chr1	25258146	-0.008694	0.09743	0.929	1	RUNX3	98.01
cg10989138	chr7	32111001	-0.005177	0.05802	0.929	1	PDE1C	3.18
cg03414456	chr19	48806786	-0.02796	0.3134	0.929	1	CCDC114	79.88
cg12862950	chr5	77656479	-0.003005	0.03368	0.929	1	SCAMP1	0.83
cg25877087	chrX	15518434	0.02221	0.249	0.929	1	BMX	91.67
cg11870407	chr4	47533850	0.008286	0.09287	0.929	1	ATP10D	2.61
cg22438356	chr11	65906483	0.06907	0.7741	0.929	1	PACS1	39.03
cg17422445	chr20	15875775	0.02058	0.2307	0.929	1	LOC613266	92.08
cg23719157	chr15	74501584	0.08455	0.9476	0.929	1	STRA6	54.78
cg08042710	chr15	25434475	0.04653	0.5215	0.929	1	SNORD115-11	77.53
cg03538275	chr2	242294942	-0.1344	1.506	0.929	1	FARP2	44.82
cg18668308	chr12	118483862	-0.01548	0.1735	0.929	1	WSB2	93.27
cg21507487	chr14	71941057	-0.03062	0.3432	0.929	1		91.1
cg17485557	chr6	25630422	0.02807	0.3146	0.929	1		82.46
cg09153982	chr12	93694568	-0.03889	0.4359	0.929	1	LOC643339	85.86
cg25357716	chr21	43315518	-0.04752	0.5327	0.929	1	C2CD2	74.84
cg09278107	chr14	105779826	0.04154	0.4656	0.929	1	PACS2	36.27
cg03762237	chr2	98701516	0.02326	0.2608	0.929	1		87.68
cg13828610	chr6	3825986	0.01992	0.2233	0.929	1		91.82
cg08194458	chr3	42054606	0.03321	0.3723	0.929	1		10.6
cg08496276	chr5	178017669	-0.006774	0.07594	0.929	1	COL23A1	3.09
cg01472464	chr2	3383078	-0.06961	0.7803	0.929	1	TTC15	78.03
cg13675148	chr15	85324570	-0.01695	0.19	0.929	1	ZNF592	92.65
cg17420395	chr1	16762998	0.02388	0.2678	0.929	1	SPATA21	90.17
cg04548625	chr11	67068013	-0.01614	0.181	0.929	1	ANKRD13D	92.3
cg15990158	chr22	20958171	-0.02716	0.3044	0.929	1		87.74
cg03355897	chr2	161253619	0.01848	0.2072	0.929	1	RBMS1	89.55
cg19848629	chr8	65286244	0.02329	0.2611	0.929	1		8.41
cg13603465	chr14	23952807	-0.0362	0.4059	0.929	1		81.3
cg03339731	chr6	139695396	-0.004959	0.0556	0.929	1	CITED2	2.35
cg19794490	chr20	33412943	-0.008729	0.09788	0.929	1	NCOA6	3.91
cg20574757	chr13	28590241	-0.01361	0.1526	0.929	1	FLT3	93.85
cg15221568	chr13	40800406	-0.03225	0.3616	0.929	1		83.63
cg17688837	chr4	25090665	0.06427	0.7207	0.929	1		38.21
cg23435082	chr11	117186472	-0.01225	0.1373	0.929	1	BACE1	4.96
cg03933321	chr1	145076239	0.0837	0.9386	0.929	1	PDE4DIP	67.02
cg07731272	chr21	34431089	0.03188	0.3575	0.929	1	LINC00945	88.17
cg14515801	chr6	80411369	-0.06144	0.689	0.929	1	SH3BGRL2	78.55
cg00597128	chr8	57080518	-0.02511	0.2816	0.929	1	PLAG1	92.21
cg14282596	chr5	139555009	-0.004551	0.05104	0.929	1	C5orf32	1.86
cg13846270	chr13	51417929	-0.05028	0.5639	0.929	1	DLEU7	21.93
cg26598540	chr8	10753147	-0.03987	0.4471	0.929	1		85.75
cg01083050	chr1	18700899	0.04676	0.5244	0.929	1	IGSF21	43.19
cg09033244	chr16	12704539	-0.01863	0.2089	0.929	1		93.21
cg12471156	chr6	155054259	0.007805	0.08753	0.929	1	RBM16	2.86
cg09307742	chr12	123634957	-0.009065	0.1017	0.929	1		3.2
cg10179673	chr15	101602978	-0.01832	0.2055	0.929	1	LRRK1	93.26
cg02766680	chr3	37458845	-0.0118	0.1323	0.929	1	C3orf35	94.91
cg15156712	chr1	54362886	-0.01972	0.2212	0.929	1	DIO1	91.71
cg10175688	chr17	6544015	0.01038	0.1164	0.929	1	TXNDC17	4.86
cg24425171	chr2	25391711	-0.02807	0.3149	0.929	1	POMC	12.37
cg25900627	chr1	1562767	0.02259	0.2533	0.929	1	MIB2	85.42
cg09188231	chr8	20268768	-0.0359	0.4026	0.929	1		78.96
cg26955290	chr17	7015607	-0.1053	1.181	0.929	1	ASGR2	43.1
cg22053008	chr6	138731376	0.05077	0.5695	0.929	1	HEBP2	50.51
cg17001106	chr10	99400243	0.01347	0.1511	0.929	1	PI4K2A	3.96
cg24318598	chr11	70034186	0.01939	0.2175	0.929	1	ANO1	90.9
cg05262224	chr16	86482459	-0.01751	0.1964	0.929	1		93.23
cg02448254	chr16	5471864	0.04566	0.5122	0.929	1		75.03
cg27055548	chr12	78754957	-0.03665	0.4112	0.929	1		91.13
cg02986643	chr17	4464075	-0.02388	0.2679	0.929	1	GGT6	86.68
cg05325481	chr19	54379512	-0.06786	0.7613	0.929	1	MYADM	63.44
cg04768315	chr2	1898518	0.01472	0.1651	0.929	1	MYT1L	93.55
cg04889050	chr4	186125440	0.00644	0.07226	0.929	1	KIAA1430	2.79
cg04452896	chr11	123940679	0.04254	0.4773	0.929	1		92.63
cg03712062	chr4	62359523	0.01531	0.1718	0.929	1		93.02
cg14525062	chr22	22121889	-0.05623	0.6309	0.929	1	MAPK1	79.55
cg04154869	chr6	100440936	0.01249	0.1401	0.929	1	MCHR2-AS1	94.65
cg27318216	chr9	84502730	0.02179	0.2445	0.929	1		90.7
cg11522125	chr4	145772356	-0.02965	0.3327	0.929	1		79.39
cg07980004	chrX	131510204	-0.06905	0.7747	0.929	1	MBNL3	74.3
cg04602992	chr17	62009628	0.02496	0.2801	0.929	1	CD79B	13.42
cg14705521	chr10	134842688	0.03165	0.3551	0.929	1		80
cg16355732	chr21	37416145	-0.01192	0.1337	0.929	1	SETD4	94.83
cg01018701	chr3	157155998	-0.01034	0.116	0.929	1	VEPH1	3.4
cg05310309	chr2	109257429	-0.08054	0.9038	0.929	1	LIMS1	72.59
cg13798436	chr1	210358552	0.07027	0.7885	0.929	1		45.78
cg15030788	chr9	37536208	-0.01683	0.1889	0.929	1	FBXO10	94.1
cg02244431	chr2	236588226	0.01953	0.2192	0.929	1	AGAP1	92.76
cg17581877	chr7	158411135	0.02711	0.3042	0.929	1		86.04
cg21752825	chr19	36248852	-0.005636	0.06325	0.929	1	HSPB6	2.57
cg19199275	chr19	35597377	-0.0145	0.1628	0.929	1	HPN-AS1	93.18
cg27452082	chr13	85937788	-0.01251	0.1403	0.929	1		94.33
cg14564630	chrX	53297608	-0.04046	0.4541	0.929	1	IQSEC2	56.36
cg03655389	chr5	665188	-0.01106	0.1242	0.929	1	TPPP	95.05
cg24845774	chr8	35718698	0.06101	0.6847	0.929	1		37.26
cg27473073	chr8	67996256	-0.02653	0.2978	0.929	1	CSPP1	94.16
cg17524624	chr7	142960387	0.01401	0.1573	0.929	1	GSTK1	5.69
cg06278619	chr6	88076059	0.01713	0.1923	0.929	1		91.29
cg14781700	chr1	36315949	-0.03291	0.3694	0.929	1	AGO4	93.41
cg00793166	chr3	113466384	0.01221	0.1371	0.929	1	NAA50	4.7
cg00944649	chr1	16330853	0.0288	0.3233	0.929	1	C1orf64	82.63
cg18202167	chr12	58087540	-0.03121	0.3503	0.929	1	OS9	6.95
cg12989616	chr3	180120572	0.03908	0.4386	0.929	1		78.86
cg21850448	chr4	88023169	0.01824	0.2048	0.929	1	AFF1	93.81
cg17608619	chr1	187445942	-0.04491	0.5041	0.929	1		55.87
cg22586873	chr4	2231613	0.01002	0.1125	0.929	1	POLN	94.66
cg13290254	chr12	125197730	0.03056	0.3431	0.929	1		88.87
cg24851249	chr1	7656558	-0.02876	0.3229	0.929	1	CAMTA1	67.65
cg02869808	chr4	40841006	-0.05905	0.6629	0.929	1	APBB2	71.4
cg10257545	chr1	201450881	-0.01148	0.1289	0.929	1		4.4
cg06899202	chr14	105770357	0.01214	0.1363	0.929	1	BRF1	94.54
cg19803636	chr15	69603763	-0.03338	0.3747	0.929	1	PAQR5	77.28
cg04029991	chr16	1510115	0.01782	0.2001	0.929	1	CLCN7	91.49
cg18848920	chr3	138116933	-0.0223	0.2503	0.929	1	MRAS	89.29
cg08879181	chr18	53146519	-0.009281	0.1042	0.929	1	MIR4529	95.49
cg01859118	chr10	32217565	0.003757	0.04218	0.929	1	ARHGAP12	2.41
cg13547317	chr8	128482758	0.02063	0.2316	0.929	1	CASC8	89.58
cg02374745	chr17	6679564	0.009882	0.1109	0.929	1	FBXO39	2.66
cg17269485	chr6	145320764	-0.0265	0.2976	0.929	1		81.99
cg10408063	chrX	128957141	0.04217	0.4734	0.929	1	ZDHHC9	70.84
cg07891518	chr9	93643041	0.03379	0.3793	0.929	1	SYK	84.97
cg14601038	chr2	1481097	0.08456	0.9494	0.929	1	TPO	62.9
cg03633870	chr20	10413424	0.02506	0.2814	0.929	1	MKKS	87.79
cg21497780	chr12	1742536	-0.02615	0.2936	0.929	1	WNT5B	81.93
cg20666271	chr4	77135351	-0.006106	0.06856	0.929	1	SCARB2	2.43
cg03824573	chr12	2382868	-0.02111	0.2371	0.929	1	CACNA1C-IT3	87.36
cg08961072	chr6	31591771	0.01548	0.1738	0.929	1	BAT2	92.9
cg23818142	chr2	170550784	-0.01567	0.176	0.929	1	C2orf77	4.84
cg01427130	chr11	93670018	0.04543	0.5101	0.929	1		71.69
cg13918433	chr7	115779350	-0.02411	0.2707	0.929	1		90.41
cg04204388	chr17	49462801	-0.05408	0.6072	0.929	1		91.8
cg20522675	chr1	3540077	0.03975	0.4463	0.929	1	TPRG1L	66.95
cg26262573	chr7	56516129	-0.1126	1.264	0.929	1	LOC650226	43.39
cg16458671	chr18	30051320	0.003484	0.03913	0.929	1	FAM59A	1.93
cg11472201	chrX	131792345	-0.02459	0.2761	0.929	1	HS6ST2	90.25
cg21451930	chr1	183196726	-0.01266	0.1421	0.929	1	LAMC2	94.18
cg07340499	chr7	2208345	0.02054	0.2306	0.929	1	MAD1L1	90.39
cg09206665	chr2	237413014	-0.02603	0.2923	0.929	1	IQCA1	90.05
cg04573398	chr11	86086005	0.09868	1.108	0.929	1	CCDC81	74.75
cg12150964	chr9	80457251	0.05403	0.6068	0.929	1	GNAQ	78.65
cg11319362	chr3	69134161	0.01848	0.2076	0.929	1	ARL6IP5	4.94
cg00426182	chr6	28072559	-0.002837	0.03186	0.929	1		1.36
cg11073553	chr8	142287261	-0.02072	0.2328	0.929	1		91.36
cg08137888	chr20	825798	0.06641	0.7458	0.929	1	FAM110A	23.42
cg27304798	chr11	118095739	-0.02396	0.2691	0.929	1	AMICA1	6.53
cg00775039	chr5	76990236	0.02001	0.2247	0.929	1	TBCA	92.21
cg17903275	chr1	20616496	0.02191	0.2461	0.929	1	VWA5B1	91.39
cg24063615	chr6	112557503	-0.05302	0.5955	0.929	1	LOC101927640	59.57
cg09429437	chr5	6755265	-0.05619	0.6311	0.929	1	POLS	93.45
cg19708065	chr1	30104676	-0.02044	0.2296	0.929	1		91.72
cg15547629	chr15	90437138	-0.007199	0.08086	0.929	1	AP3S2	2.52
cg19912908	chr9	99086492	0.1293	1.452	0.929	1	SLC35D2	92.15
cg26705829	chr16	54231143	-0.02153	0.2418	0.929	1		90.07
cg03887787	chr11	65647532	-0.08116	0.9116	0.929	1	CTSW	35.43
cg23495748	chr5	175223636	0.009731	0.1093	0.929	1	CPLX2	2.36
cg02907689	chrX	153093784	-0.2532	2.845	0.929	1	PDZD4	78.56
cg20488857	chr17	3375601	-0.00497	0.05583	0.929	1	SPATA22	97.79
cg14945086	chr18	2657780	0.03547	0.3985	0.929	1	SMCHD1	86.86
cg00867835	chr7	149484985	0.1309	1.471	0.929	1	SSPO	63.05
cg07051654	chr2	132057004	-0.08779	0.9862	0.929	1	LOC440910	61.99
cg16347595	chr3	99759869	0.02933	0.3295	0.929	1	FILIP1L	93.33
cg16845108	chr22	17959388	0.07666	0.8612	0.929	1	CECR2	57.98
cg02848331	chr11	134094369	-0.007314	0.08218	0.929	1	NCAPD3	2.53
cg03669245	chr5	80801666	-0.03819	0.429	0.929	1	SSBP2	90.2
cg08911721	chr17	7806671	-0.009703	0.109	0.929	1	CHD3	95.77
cg07184316	chr1	157669111	0.04565	0.5128	0.929	1	FCRL3	88.02
cg18431599	chr9	72695637	-0.03367	0.3783	0.929	1	MAMDC2	11.52
cg21866259	chr2	198650965	-0.03812	0.4283	0.929	1	BOLL	5.71
cg25352733	chr1	94060102	-0.02095	0.2354	0.929	1	BCAR3	88.37
cg08834554	chr9	112185022	-0.04228	0.4751	0.929	1	PTPN3	63.52
cg18456331	chr10	77188318	0.03589	0.4033	0.929	1		85.01
cg09004167	chr1	17053983	0.1204	1.353	0.929	1		75.33
cg01799902	chr15	72023674	0.01368	0.1537	0.929	1	THSD4	94.88
cg09244297	chr6	22558830	0.01882	0.2115	0.929	1		93.14
cg23586629	chr12	80411940	-0.02007	0.2256	0.929	1		91.86
cg04342762	chr7	95705185	-0.01118	0.1257	0.929	1	DYNC1I1	3.38
cg10699599	chr6	75855715	0.01297	0.1458	0.929	1	COL12A1	93.95
cg18912337	chr10	133276027	0.05881	0.6608	0.929	1		57.83
cg07330997	chr20	17749002	-0.0662	0.744	0.929	1		55.35
cg11344121	chr7	140776653	0.02837	0.3188	0.929	1		90.13
cg12766785	chr9	98849495	0.02745	0.3086	0.929	1	LOC158435	88.12
cg27246453	chr6	32783881	0.08392	0.9432	0.929	1	HLA-DOB	28.14
cg24324441	chr3	158519002	0.04748	0.5336	0.929	1	MFSD1	16.88
cg04674755	chr7	44643793	0.06436	0.7233	0.929	1		74.73
cg03495497	chr7	156238599	-0.01274	0.1432	0.929	1		94.41
cg22570104	chr8	11706556	-0.03236	0.3637	0.929	1	CTSB	88.09
cg25805482	chr10	50397618	-0.02673	0.3004	0.929	1	C10orf128	91.29
cg25334215	chr11	33163286	-0.01203	0.1352	0.929	1	CSTF3	95.57
cg19097477	chr19	14142428	0.002836	0.03188	0.929	1	IL27RA	1.79
cg26793354	chr6	32036449	0.01489	0.1673	0.929	1	TNXB	97.02
cg03401213	chr17	49242504	0.02154	0.2421	0.929	1	NME2	91.32
cg17428789	chr1	14277876	-0.02762	0.3105	0.929	1		87
cg08898912	chr3	184065304	0.01845	0.2074	0.929	1	CLCN2	92.96
cg15922099	chr1	238306555	-0.03236	0.3637	0.929	1		77.16
cg12428399	chr10	135191333	-0.02456	0.276	0.929	1	PAOX	87.19
cg08587349	chr18	46862244	0.02316	0.2604	0.929	1	DYM	92.81
cg19462117	chr8	142538438	0.03062	0.3442	0.929	1		80.92
cg22323751	chr1	248511322	-0.02501	0.2811	0.929	1	OR14C36	92.72
cg25894260	chr22	27536170	-0.03036	0.3413	0.929	1		73.53
cg26924359	chr8	31067336	0.05858	0.6586	0.929	1		82.79
cg23369778	chr15	42618438	0.02623	0.2949	0.929	1	GANC	92.03
cg21851386	chr18	45457590	-0.003509	0.03944	0.929	1	SMAD2	1.84
cg07910065	chr10	4230752	-0.1002	1.126	0.929	1		73.75
cg22348975	chr4	72872490	-0.03286	0.3694	0.929	1		70.65
cg03910518	chr1	181068749	-0.04046	0.4549	0.929	1		36.07
cg24466237	chr13	48670952	0.01089	0.1224	0.929	1		94.92
cg03203801	chr22	47169727	-0.0777	0.8736	0.929	1	TBC1D22A	26.7
cg08279665	chr1	160146152	-0.02001	0.2249	0.929	1	ATP1A4	88
cg07499201	chr19	44443024	-0.01453	0.1634	0.929	1		93.95
cg27090409	chr15	46589259	0.03078	0.346	0.929	1		73.6
cg10913385	chr16	58229670	0.009616	0.1081	0.929	1	CSNK2A2	95.12
cg26874229	chr2	105853672	0.1101	1.238	0.929	1		52.55
cg13199569	chr10	44409382	0.03581	0.4026	0.929	1	LINC00841	83.05
cg08299672	chr6	119356600	0.01936	0.2177	0.929	1	FAM184A	92.4
cg06465033	chr16	20088273	-0.01926	0.2166	0.929	1		92.1
cg17831440	chr13	113699526	-0.01765	0.1984	0.929	1	MCF2L	92.07
cg22348290	chr8	72459499	-0.0742	0.8344	0.929	1		67.87
cg23640903	chr6	13487662	0.03454	0.3884	0.929	1	GFOD1	10.1
cg07348912	chr12	106454259	0.02822	0.3174	0.929	1		82.84
cg15040608	chr10	134039456	0.02286	0.2571	0.929	1	STK32C	86.76
cg19435944	chr1	86046805	0.02538	0.2854	0.929	1	CYR61	2.86
cg25711278	chr5	537521	-0.0315	0.3543	0.929	1		83.97
cg16031338	chr1	2430136	0.02549	0.2867	0.929	1	PLCH2	94.3
cg07581460	chr15	56757517	-0.006667	0.07497	0.929	1	MNS1	2.81
cg23534345	chr7	5678706	0.02964	0.3334	0.929	1	RNF216	85.32
cg08274139	chr14	31484468	0.01001	0.1126	0.929	1	STRN3	95.24
cg08762253	chrX	103031565	-0.03091	0.3476	0.929	1	PLP1	87.49
cg02987466	chr1	90252377	-0.02907	0.327	0.929	1		78.17
cg15576590	chr20	40283662	0.05283	0.5941	0.929	1		70.04
cg07677192	chr12	65154844	0.06033	0.6785	0.929	1		51.27
cg22448308	chr15	81293687	-0.003942	0.04434	0.929	1	MESDC1	1.65
cg19069664	chr6	119832319	0.02105	0.2368	0.929	1		91.72
cg21919047	chr1	221054412	-0.04061	0.4568	0.929	1	HLX-AS1	8.33
cg25071831	chr4	83878621	0.02273	0.2557	0.929	1	LIN54	91.46
cg21822173	chr2	128632713	0.04725	0.5315	0.929	1	AMMECR1L	38.56
cg11396267	chr7	1512340	-0.02603	0.2928	0.929	1	INTS1	88.86
cg25630123	chr11	108029461	-0.03579	0.4026	0.929	1	NPAT	89.3
cg13193962	chr4	156875105	0.01071	0.1205	0.929	1	CTSO	4.18
cg02047359	chr10	75174015	-0.01168	0.1314	0.929	1	ANXA7	3.36
cg01178121	chr7	20826569	-0.002904	0.03267	0.929	1	SP8	1.52
cg01810319	chr8	51475618	-0.03826	0.4304	0.929	1	SNTG1	51.61
cg23749536	chr12	123775040	0.01802	0.2027	0.929	1	SBNO1	90.27
cg20193173	chr10	61469755	-0.008764	0.09859	0.929	1	SLC16A9	2.67
cg23687098	chr2	132152878	-0.06217	0.6994	0.929	1		56.97
ch.2.4034195R	chr2	203140804	0.01065	0.1198	0.929	1	NOP58	4.05
cg14682955	chr6	151521637	-0.01848	0.2079	0.929	1	LOC102723831	92.33
cg18466804	chr5	110001068	-0.02266	0.255	0.929	1	TMEM232	92.79
cg05366712	chr2	121590817	0.02621	0.2949	0.929	1	GLI2	92.1
cg00504123	chr5	40041764	-0.01249	0.1405	0.929	1		94.77
cg04272052	chr7	99662051	0.02567	0.2888	0.929	1	ZNF3	55.75
cg02885543	chr8	24252454	0.02462	0.277	0.929	1	ADAMDEC1	93.25
cg02803847	chr10	124924862	-0.01808	0.2034	0.929	1	BUB3	91.29
cg24293567	chr9	135754124	0.01993	0.2242	0.929	1	C9orf98	6.66
cg24198944	chr7	96551237	-0.03809	0.4285	0.929	1		77.74
cg24325954	chr11	71855752	0.06166	0.6938	0.929	1		81.49
cg03410230	chr1	110309080	-0.03461	0.3894	0.929	1		86.15
cg09329199	chr5	98440548	0.0434	0.4884	0.929	1		37.41
cg20757903	chr9	137594682	-0.01848	0.2079	0.929	1	COL5A1	92.51
cg12346874	chr2	137523644	-0.01368	0.1539	0.929	1		3.95
cg24070280	chr7	102403878	0.01282	0.1442	0.929	1	FAM185A	94.14
cg04449108	chr2	234601254	0.01115	0.1255	0.929	1	UGT1A10	95.09
cg02644111	chr2	160313254	0.1483	1.669	0.929	1	BAZ2B	62.45
cg18203393	chr18	46338784	-0.02199	0.2474	0.929	1	CTIF	92.32
cg26005232	chr1	27247829	0.05493	0.6181	0.929	1	NUDC	45.79
cg21190797	chr1	184299765	0.01991	0.2241	0.929	1		91.93
cg01795299	chr4	131280523	0.03864	0.4348	0.929	1		86.38
cg05524191	chr4	69327432	-0.0632	0.7112	0.929	1	TMPRSS11E	79.67
cg14629426	chr14	105919720	0.0144	0.1621	0.929	1	MTA1	93.07
cg24973420	chr4	6711634	-0.00306	0.03443	0.929	1	MRFAP1L1	1.86
cg26236109	chr8	120591227	0.02681	0.3017	0.929	1	ENPP2	91.17
cg23346146	chr3	101818077	-0.01152	0.1296	0.929	1		95.3
cg03040401	chr16	2226080	-0.0101	0.1137	0.929	1	TRAF7	93.28
cg04705238	chr11	126152868	0.01221	0.1374	0.929	1	TIRAP	4.8
cg20622142	chr11	2169138	-0.03609	0.4062	0.929	1	INS-IGF2	40.51
cg11343894	chr1	153599704	0.2058	2.316	0.929	1	S100A13	66.34
cg26879777	chr1	155145220	-0.006317	0.0711	0.929	1	TRIM46	2.83
cg25753990	chr18	12429989	-0.01692	0.1905	0.929	1	SLMO1	92.1
cg07792871	chr6	29942706	-0.3306	3.721	0.929	1	HCG9	43.78
cg12420081	chr8	114384888	0.01994	0.2244	0.929	1	CSMD3	92.27
cg04870356	chr3	134056258	-0.01959	0.2205	0.929	1		91.07
cg06845425	chr9	114835739	-0.05971	0.6721	0.929	1	MIR3134	55.88
cg15217044	chr6	159466054	-0.008584	0.09662	0.929	1	TAGAP	2.98
cg14821409	chr2	27168625	-0.04776	0.5375	0.929	1	DPYSL5	91.51
cg01719904	chr3	26410290	0.01985	0.2234	0.929	1		92.03
cg13088417	chrX	107397682	0.04251	0.4785	0.929	1	ATG4A	86.18
cg21854228	chr11	122192427	0.02335	0.2629	0.929	1		93.4
cg14039721	chr19	45955189	-0.07565	0.8516	0.929	1		67.42
cg20537764	chr3	130791369	-0.02063	0.2322	0.929	1	NEK11	91.95
cg06001237	chr20	62694736	-0.00418	0.04706	0.929	1	TCEA2	2.06
cg04513667	chr13	32649969	-0.01809	0.2037	0.929	1	FRY	91.75
cg13722971	chr8	141678993	-0.01294	0.1457	0.929	1	PTK2	94.77
cg07678669	chr19	55327234	0.02261	0.2546	0.929	1	KIR3DL1	91.79
cg00854187	chr13	28040639	0.04766	0.5366	0.929	1		86.76
cg22714290	chr1	207992548	-0.003149	0.03546	0.929	1	LOC148696	98.22
cg19680277	chrX	100601582	-0.03454	0.3889	0.929	1	TIMM8A	91.77
cg25790078	chr2	13022157	0.07034	0.792	0.929	1		76.95
cg03372654	chr17	79682032	0.01503	0.1692	0.929	1	SLC25A10	93.24
cg10105858	chr19	36521362	-0.0294	0.3311	0.929	1	CLIP3	86.72
cg24446128	chr3	119656458	0.06681	0.7522	0.929	1	GSK3B	65.93
cg26066724	chr14	104355829	0.02253	0.2537	0.929	1		89.26
cg07277041	chr18	47087215	0.02222	0.2502	0.929	1	LIPG	6.08
cg23843264	chr11	94616126	-0.03543	0.399	0.929	1		74.62
cg11523685	chr1	41157828	-0.008013	0.09023	0.929	1	NFYC	3.24
cg10829061	chr11	59069567	-0.03748	0.4221	0.929	1		73.51
cg10174387	chr16	56763735	-0.01598	0.18	0.929	1	NUP93	3.62
cg26439015	chr5	1111863	-0.00666	0.07499	0.929	1	SLC12A7	2.8
cg03531512	chr22	26908677	-0.006894	0.07763	0.929	1	TFIP11	3.43
cg04279629	chr4	52710605	0.01715	0.1932	0.929	1	DCUN1D4	3.86
cg16266024	chr3	133368558	0.01498	0.1687	0.929	1	TOPBP1	93.41
cg19690306	chr4	16400051	0.02399	0.2701	0.929	1		91.19
cg23062112	chr11	26353630	0.008047	0.09062	0.929	1	ANO3	2.43
cg06031162	chr4	129275123	-0.01167	0.1314	0.929	1		95
cg03340228	chr20	56327663	0.0473	0.5327	0.929	1		83.17
cg03737629	chr1	78343253	0.0533	0.6003	0.929	1	FAM73A	88.11
cg22690558	chr12	29715218	0.01373	0.1546	0.929	1	TMTC1	93.83
cg26127114	chr11	12419483	0.05312	0.5982	0.929	1	PARVA	73.4
cg13084419	chr1	154794443	0.03529	0.3974	0.929	1	KCNN3	83.92
cg00504902	chr6	29692183	-0.09565	1.077	0.929	1	HLA-F	61.07
cg05838627	chr10	79800041	0.01568	0.1766	0.929	1	RPS24	93.35
cg20527746	chr4	160149260	-0.01704	0.1919	0.929	1		91.88
cg23430652	chr1	1565027	0.06316	0.7113	0.929	1	MIB2	36.67
cg04248263	chr3	69483190	-0.04669	0.5258	0.929	1		48.83
cg01597398	chr17	40250727	0.04377	0.493	0.929	1		65.35
cg06785542	chr20	24719803	0.04056	0.4568	0.929	1		73.67
cg16204475	chr8	38244590	0.008757	0.09864	0.929	1	LETM2	3.95
cg00727675	chr7	27167315	0.02233	0.2516	0.929	1	HOXA3	90.79
cg07587706	chr19	12845012	-0.003422	0.03855	0.929	1	C19orf43	2.12
cg01192746	chr5	179717478	-0.02527	0.2847	0.929	1	MAPK9	81.06
cg07307388	chr6	25138416	0.00695	0.07828	0.929	1	CMAH	2.34
cg20582976	chr14	90301560	0.02924	0.3293	0.929	1	C14orf143	84.86
cg23076299	chr10	85954312	0.005179	0.05834	0.929	1	PCDH21	2.25
cg00704695	chr8	26278680	-0.01079	0.1216	0.929	1		94.73
cg21239690	chr22	19546785	0.0153	0.1724	0.929	1		93.06
cg27280521	chr3	148895719	-0.01448	0.1631	0.929	1	CP	93.91
cg24508475	chr1	53379056	0.01919	0.2162	0.929	1	ECHDC2	91.17
cg01074356	chr1	57884286	-0.0872	0.9824	0.929	1	DAB1	88.71
cg14382428	chr12	40624118	0.03734	0.4207	0.929	1	LRRK2	90.18
cg22248789	chr1	209858842	-0.01655	0.1864	0.929	1	HSD11B1	92.46
cg24604851	chr7	35762816	-0.02867	0.323	0.929	1		91.95
cg27512737	chr16	68804435	0.02563	0.2888	0.929	1	CDH1	79.59
cg23678985	chr17	70514539	0.02688	0.3028	0.929	1		87.87
cg11895285	chr8	102217108	0.03315	0.3734	0.929	1	ZNF706	3.85
cg14447703	chr6	30846517	0.02376	0.2677	0.929	1		81.55
cg19681357	chr19	14261858	-0.004936	0.05561	0.929	1	LPHN1	98.8
cg01381297	chr14	88596440	0.009142	0.103	0.929	1		3.86
cg27400205	chr3	159557493	0.08184	0.9221	0.929	1	SCHIP1	64.96
cg10723711	chr17	7348379	0.02207	0.2487	0.929	1	CHRNB1	9.71
cg18572759	chr12	10364408	-0.07591	0.8553	0.929	1	GABARAPL1	81.18
cg26058778	chr10	133376617	0.02082	0.2346	0.929	1		91.89
cg15979839	chr5	79287127	-0.005184	0.05841	0.929	1	MTX3	2.76
cg26304458	chr1	245499541	0.02494	0.281	0.929	1	KIF26B	89.51
cg12636267	chr17	7133722	0.02357	0.2655	0.929	1	DVL2	86.82
cg09714595	chr4	93199562	-0.08	0.9014	0.929	1	LOC101929194	76.48
cg09971674	chr15	58853142	-0.01699	0.1915	0.929	1	LIPC	92.99
cg18392381	chr16	48692782	0.0588	0.6626	0.929	1		88.05
cg14282114	chr9	76892545	-0.1043	1.175	0.929	1	MIR6130	33.11
cg20479035	chr1	170635122	-0.03456	0.3894	0.929	1	PRRX1	8.53
cg01914045	chr21	31588584	0.03171	0.3573	0.929	1	CLDN8	83.24
cg07402062	chr16	89894098	0.0731	0.8238	0.929	1	SPIRE2	35.87
cg16772405	chr12	117788101	-0.03267	0.3681	0.929	1	NOS1	86.87
cg25735076	chr7	158157881	-0.02981	0.336	0.929	1	PTPRN2	84.53
cg05171646	chr9	82323091	-0.01301	0.1467	0.929	1	TLE4	95.03
cg26391593	chr17	17677964	0.0266	0.2997	0.929	1	RAI1	77.87
cg09780159	chr3	193492466	0.0189	0.213	0.929	1		91.51
cg15084160	chr1	226371240	0.0184	0.2074	0.929	1	ACBD3	93.77
cg03328393	chr7	1610694	-0.03517	0.3964	0.929	1	PSMG3	78.21
cg25599521	chr14	94981685	0.05012	0.5648	0.929	1	SERPINA12	70.31
cg08124561	chr2	229522302	-0.02682	0.3023	0.929	1		90.39
cg06049774	chr10	81892109	0.1339	1.509	0.929	1	PLAC9	32.89
cg02188163	chr11	121816877	-0.05145	0.5799	0.929	1		93.6
cg13681753	chr12	93658714	0.03436	0.3873	0.929	1	LOC643339	92.63
cg24520885	chr10	76747956	-0.03261	0.3675	0.929	1	MYST4	8.88
cg07621645	chr2	144503739	0.07286	0.8212	0.929	1	ARHGAP15	48.21
cg07633618	chr3	185000208	-0.06589	0.7426	0.929	1		33.84
cg05597836	chr7	96655566	0.03855	0.4345	0.929	1	DLX5	9.56
cg02582514	chr14	101532170	-0.01391	0.1568	0.929	1	MIR410	94.08
cg21598868	chrX	15621167	0.03956	0.4458	0.929	1	ACE2	86.49
cg21553258	chr12	130709394	0.01819	0.205	0.929	1		92.71
cg04168997	chr8	132947660	0.01609	0.1814	0.929	1	EFR3A	93.37
cg10643519	chr15	25982828	-0.01265	0.1426	0.929	1	ATP10A	94.49
cg02834858	chr22	49747880	0.06493	0.7319	0.929	1		82.25
cg08114170	chr19	15529977	-0.004702	0.053	0.929	1	AKAP8L	2.26
cg11000292	chr4	89080321	-0.005871	0.06618	0.929	1	ABCG2	2.11
cg16958402	chr15	93123359	-0.02142	0.2414	0.929	1		90.77
cg26363167	chr8	42010494	-0.00314	0.0354	0.929	1	AP3M2	1.55
cg22455206	chr3	51906617	0.02038	0.2297	0.929	1	IQCF5-AS1	93.22
cg09914504	chrX	65384276	0.01397	0.1575	0.929	1	HEPH	94.51
cg03329755	chr6	167189272	0.0364	0.4103	0.929	1	RPS6KA2	94.23
cg26505822	chr15	25684203	-0.003309	0.0373	0.929	1	UBE3A	1.52
cg21931506	chr3	128270704	0.03521	0.3969	0.929	1		40.76
cg01127059	chr16	3022847	0.04417	0.498	0.929	1	PKMYT1	68.22
cg23731668	chr2	149410331	0.0426	0.4803	0.929	1	EPC2	91.13
cg27118576	chr13	22688794	0.1184	1.335	0.929	1		37.4
cg25612554	chr12	52426380	0.0456	0.5141	0.929	1	NR4A1	49.28
cg04603146	chr1	161369931	-0.007639	0.08613	0.929	1		2.79
cg21432711	chr16	57216798	-0.0121	0.1364	0.929	1	FAM192A	95.24
cg02805130	chr2	9468182	0.02965	0.3343	0.929	1	ASAP2	13.9
cg17590595	chr16	1165496	0.03681	0.415	0.929	1		67.19
cg24912419	chr9	130922817	-0.01293	0.1458	0.929	1	C9orf16	3.91
cg23253739	chr12	122656878	-0.02304	0.2597	0.929	1	LRRC43	91.06
cg07038187	chr15	89922989	0.05859	0.6606	0.929	1	LOC254559	64.76
cg20289033	chrX	15872521	0.007193	0.0811	0.929	1	AP1S2	1.68
cg09001939	chr2	11810534	-0.03712	0.4186	0.929	1	NTSR2	84.6
cg26352615	chr5	111482162	0.04621	0.521	0.929	1		71.5
cg18151703	chr5	115418530	-0.01687	0.1903	0.929	1		93.98
cg19312305	chr18	56117016	0.03357	0.3785	0.929	1	MIR122	79.94
cg14700282	chr17	38182487	-0.04058	0.4576	0.929	1	MED24	76.13
cg17928845	chr16	78109571	-0.02311	0.2606	0.929	1		86.64
cg19667566	chr20	390398	0.02752	0.3104	0.929	1	RBCK1	90.41
cg05905876	chr15	85259824	-0.01383	0.156	0.929	1	SEC11A	3.61
cg23858731	chr12	76117668	0.0224	0.2526	0.929	1		92.71
cg00250391	chr11	93850000	-0.03632	0.4096	0.929	1		83.83
cg05972059	chr3	66456600	0.0173	0.1951	0.929	1	LRIG1	92.1
cg25947890	chr9	139403372	-0.02643	0.298	0.929	1	NOTCH1	87.04
cg05290346	chr6	144981193	0.02186	0.2465	0.929	1	UTRN	89.75
cg25543106	chr10	44433782	0.01702	0.1919	0.929	1	LINC00841	93.53
cg01687864	chr7	120591397	-0.01457	0.1643	0.929	1	ING3	6.35
cg02191483	chr6	170559324	0.02665	0.3005	0.929	1		90.9
cg17430235	chr17	20536851	-0.01216	0.1372	0.929	1		96.21
cg02169446	chr15	72410194	-0.007045	0.07947	0.929	1	MYO9A	2.8
cg16785938	chr4	10022984	-0.03269	0.3688	0.929	1	SLC2A9	47.47
cg14517126	chr15	41923323	0.05923	0.6681	0.929	1		62.23
cg02233522	chr14	59480550	0.02435	0.2746	0.929	1	LINC01500	89.27
cg15622564	chr3	136078053	-0.02127	0.2399	0.929	1	STAG1	93.62
cg17226851	chr1	156578959	0.03022	0.3409	0.929	1		16.46
cg00648476	chr11	123525237	-0.01294	0.146	0.929	1	SCN3B	4.57
cg21768539	chr5	177929808	-0.04229	0.477	0.929	1	COL23A1	62.06
cg19932877	chr7	26102302	-0.01125	0.1269	0.929	1		95.78
cg10829427	chr3	9885775	0.007268	0.08199	0.929	1	RPUSD3	2.99
cg22744433	chr1	185319795	0.02085	0.2352	0.929	1		93.02
cg19024296	chr19	1324834	0.01242	0.1401	0.929	1		5.29
cg17852245	chr5	153688187	-0.01966	0.2218	0.929	1	GALNT10	91.6
cg02204182	chr17	7039747	0.01722	0.1943	0.929	1		5.53
cg22621734	chr5	148442740	0.02769	0.3123	0.929	1	SH3TC2	57.51
cg11794959	chr1	1451134	-0.0277	0.3124	0.929	1	ATAD3A	67.98
cg09344193	chr1	38444935	-0.01329	0.1499	0.929	1	SF3A3	93.75
cg13873733	chr4	83352560	-0.02903	0.3275	0.929	1	ENOPH1	13.71
cg24993263	chr2	198569719	-0.005733	0.06467	0.929	1	MARS2	2.62
cg20866090	chr3	188537167	-0.02667	0.3009	0.929	1	LPP	87.73
cg09799186	chr15	78598915	0.02567	0.2896	0.929	1		90.43
cg00500745	chr8	58279528	0.02701	0.3047	0.929	1		86.64
cg21394561	chr14	95624599	-0.01701	0.192	0.929	1	DICER1	8.13
cg04955912	chr2	242294876	-0.1075	1.213	0.929	1	FARP2	51.13
cg19407748	chr8	40110688	-0.0288	0.3249	0.929	1		79.29
cg08692295	chr19	45574210	0.02313	0.261	0.929	1	SFRS16	85.02
cg21625271	chr5	143116918	-0.02933	0.3309	0.929	1		89.84
cg25813689	chr18	33737881	0.01997	0.2253	0.929	1	ELP2	92.56
cg27109947	chr4	126354776	-0.03022	0.341	0.929	1	FAT4	88.02
cg00678239	chr11	65190227	0.01014	0.1144	0.929	1	NEAT1	5.46
cg16688467	chr17	57902930	-0.01387	0.1565	0.929	1	VMP1	94.36
cg13182731	chr1	32208634	0.009107	0.1028	0.929	1	BAI2	96.29
cg10292938	chr10	1206546	0.01188	0.134	0.929	1	LINC00200	95.23
cg20687051	chr2	28534749	-0.03316	0.3742	0.929	1	LOC100505716	92.51
cg08463222	chr15	39284246	0.03169	0.3576	0.929	1		85.01
cg23808213	chr2	166948291	0.0623	0.703	0.929	1		66.55
cg12756700	chr3	59894257	-0.02302	0.2598	0.929	1	FHIT	89.49
cg23282653	chr7	102985280	0.00483	0.05451	0.929	1	DNAJC2	2.41
cg05196231	chrX	40944772	0.006401	0.07224	0.929	1	USP9X	1.58
cg06143905	chr8	16859872	0.04456	0.5029	0.929	1	FGF20	13.74
cg16512640	chr19	42948183	-0.02434	0.2747	0.929	1	CXCL17	84.37
cg16320329	chr3	45981161	0.03591	0.4053	0.929	1	FYCO1	80.72
cg22232708	chr1	24153136	-0.0146	0.1648	0.929	1	HMGCL	93.45
cg19136586	chr20	9955394	-0.01485	0.1676	0.929	1		93.58
cg15783779	chr8	40644492	0.03715	0.4193	0.929	1	ZMAT4	80.7
cg23524300	chr11	130380514	0.02309	0.2606	0.93	1		92
cg19498400	chr2	24308302	0.0357	0.403	0.93	1	TP53I3	84.78
cg15728861	chr13	46961008	0.00732	0.08264	0.93	1	C13orf18	3.83
cg16469463	chr14	104577613	0.02487	0.2808	0.93	1	ASPG	89.36
cg13152158	chr1	3144710	-0.01485	0.1676	0.93	1	PRDM16	93.1
cg20308351	chr7	3067980	-0.08207	0.9266	0.93	1	CARD11	72.09
cg08254307	chr12	85306854	-0.01142	0.1289	0.93	1	SLC6A15	5.09
cg15981484	chr22	29378073	0.0172	0.1942	0.93	1	ZNRF3	93.56
cg04249555	chr5	1967329	-0.04796	0.5414	0.93	1		80.4
cg06380030	chr14	65459268	-0.05827	0.6579	0.93	1	FNTB	53.11
cg13378368	chr1	59680504	0.04629	0.5226	0.93	1		90.19
cg22195011	chr5	125759262	0.01202	0.1357	0.93	1	GRAMD3	4.4
cg15496771	chr3	178101182	-0.02521	0.2846	0.93	1		92.29
cg07998290	chr8	9912305	-0.008253	0.0932	0.93	1	MSRA	3.46
cg07644335	chr9	92505909	-0.03462	0.3909	0.93	1		82.37
cg17810126	chr17	35183053	-0.04523	0.5107	0.93	1		75.6
cg00461077	chr8	93149010	0.03824	0.4318	0.93	1		76.41
cg19166184	chr8	145831264	0.02037	0.23	0.93	1	ARHGAP39	88.96
cg10336406	chr3	30893353	0.02871	0.3241	0.93	1	GADL1	82.83
cg09102442	chr17	37977061	0.04981	0.5625	0.93	1	IKZF3	79.53
cg19906044	chr12	50551467	0.01834	0.2071	0.93	1	CERS5	91.67
cg09310575	chr12	121249384	0.01834	0.2072	0.93	1	SPPL3	93.6
cg13065834	chr2	85980951	-0.005202	0.05874	0.93	1	ATOH8	1.38
cg20806182	chr10	11056987	0.02407	0.2718	0.93	1	CELF2	92.23
cg25780077	chrX	15509860	-0.01898	0.2143	0.93	1	PIR	92.92
cg04148237	chr22	36500577	0.1538	1.737	0.93	1		82.74
cg01588748	chr12	79258386	0.05697	0.6434	0.93	1	SYT1	2.84
cg14125010	chr7	67503827	0.02335	0.2636	0.93	1		89.31
cg25544621	chr8	145743412	0.003924	0.04432	0.93	1	LRRC14	2.14
cg10727316	chr17	65431313	0.04222	0.4768	0.93	1	PITPNC1	15.65
cg09617607	chr2	118944846	-0.01662	0.1878	0.93	1		92.68
cg07045469	chr7	48494579	0.0723	0.8166	0.93	1	ABCA13	90.5
cg12407703	chr2	24930275	0.0117	0.1322	0.93	1	NCOA1	95.36
cg15897145	chr20	58624553	0.00839	0.09475	0.93	1		96.86
cg24228109	chr6	17234051	-0.02615	0.2953	0.93	1		77.48
cg17599232	chr6	11184801	-0.2136	2.412	0.93	1	NEDD9	89.01
cg27087977	chr2	11470028	0.08015	0.9053	0.93	1	ROCK2	54.41
cg17945048	chr1	110266076	-0.01414	0.1597	0.93	1		94.49
cg23715709	chr1	234086989	-0.03594	0.406	0.93	1	SLC35F3	85.59
cg20453060	chr5	179383634	-0.01847	0.2086	0.93	1	RNF130	93.3
cg18763165	chr19	1316091	-0.04537	0.5125	0.93	1		16.5
cg01028920	chr16	31237479	-0.02098	0.2369	0.93	1		88.9
cg12216205	chr6	99863810	-0.01785	0.2016	0.93	1	SFRS18	95.03
cg22983534	chr14	24712224	-0.003586	0.04051	0.93	1	TINF2	1.95
cg09859617	chr2	144959828	-0.02667	0.3012	0.93	1	GTDC1	91.09
cg26627593	chr2	16534410	-0.02571	0.2904	0.93	1		90.49
cg13518533	chr2	42613849	0.01964	0.2219	0.93	1		92.98
cg06030611	chr1	37903193	0.02439	0.2755	0.93	1		83.74
cg26681488	chr2	173118137	-0.03526	0.3983	0.93	1		19.75
cg24344037	chr10	133040570	0.03957	0.447	0.93	1	TCERG1L	30.67
cg10933827	chr7	92348349	0.04588	0.5184	0.93	1	CDK6	37.21
cg14771437	chr8	93089686	-0.02744	0.31	0.93	1	RUNX1T1	92.53
cg02761376	chr8	24771645	-0.01325	0.1497	0.93	1	NEFM	7.34
cg11896546	chr7	50628822	-0.04347	0.4912	0.93	1	DDC	71.56
cg00910972	chr8	144800084	0.02893	0.3269	0.93	1	MAPK15	86.26
cg00609285	chr2	112050087	0.02317	0.2619	0.93	1		87.77
cg17401837	chrX	30261250	0.07845	0.8865	0.93	1	MAGEB1	90.93
cg05693886	chr19	16338580	-0.01947	0.22	0.93	1	AP1M1	91.57
cg09383187	chr7	73819814	0.02696	0.3047	0.93	1	CLIP2	76.04
cg26529655	chr5	424371	-0.02948	0.3331	0.93	1	AHRR	80.78
cg27043873	chr5	19981429	-0.07079	0.8	0.93	1	CDH18	84.35
cg11356451	chr20	2637292	-0.021	0.2373	0.93	1	SNORD57	80.11
cg19970124	chr17	7167475	0.03238	0.3659	0.93	1	CLDN7	33.02
cg24013954	chr7	140394679	0.02907	0.3286	0.93	1	ADCK2	87.34
cg14283140	chr9	135763667	-0.03601	0.407	0.93	1	C9orf9	78.61
cg16372051	chr6	31794302	-0.0343	0.3877	0.93	1	HSPA1B	87.18
cg22866434	chr6	47015535	-0.02584	0.2921	0.93	1		14.22
cg00514981	chrX	128722240	-0.01806	0.2041	0.93	1	OCRL	94.17
cg06867215	chr1	236304895	0.00609	0.06882	0.93	1	GPR137B	2.42
cg20608348	chr4	1204225	0.0387	0.4374	0.93	1	LOC100130872	81.81
cg09403494	chr7	151377791	-0.01997	0.2258	0.93	1	PRKAG2	91.53
cg11390344	chr2	133823374	0.01694	0.1915	0.93	1	MIR7853	93.59
cg24029926	chr7	33102655	-0.01122	0.1268	0.93	1	NT5C3	2.7
cg00953158	chr5	172077138	0.02487	0.2811	0.93	1	NEURL1B	83.73
cg17187186	chr4	79731697	-0.02836	0.3205	0.93	1	BMP2K	84.83
cg26484942	chr5	32710573	-0.008005	0.09048	0.93	1	NPR3	3.71
cg14943722	chr3	50341009	0.01754	0.1982	0.93	1	HYAL1	92.47
cg05838146	chr1	157767692	0.01836	0.2075	0.93	1	FCRL1	91.27
cg10602002	chr12	70837746	-0.01948	0.2202	0.93	1		91.69
cg00929658	chr21	47546030	0.01897	0.2144	0.93	1	COL6A2	91.64
cg02635625	chr10	69838818	-0.07578	0.8566	0.93	1		93.09
cg10689438	chr3	155589903	-0.04226	0.4777	0.93	1	GMPS	9.3
cg20894270	chr18	21200993	-0.03557	0.402	0.93	1	ANKRD29	78.62
cg16100845	chr8	49572393	-0.04364	0.4933	0.93	1		88.14
cg06190257	chr1	235820710	-0.01399	0.1582	0.93	1	MIR5096	93.55
cg13325922	chr12	76060876	-0.01592	0.1799	0.93	1		93.58
cg06922938	chr10	108273407	-0.1077	1.217	0.93	1		64.31
cg11523910	chr3	114446473	-0.04049	0.4578	0.93	1	ZBTB20	9.36
cg24240981	chr22	41601255	0.004553	0.05147	0.93	1	L3MBTL2	0.97
cg07134371	chr7	47463781	-0.01839	0.2079	0.93	1	TNS3	91.22
cg02325470	chr2	157038958	-0.04392	0.4966	0.93	1	LOC101929378	58.46
cg24737290	chr7	128075483	-0.01988	0.2247	0.93	1		92.24
cg26910619	chr11	95014103	0.0306	0.346	0.93	1		83.52
cg23128211	chr12	58115452	-0.02643	0.2989	0.93	1		84.73
cg22317906	chr12	131830785	0.06538	0.7393	0.93	1	LOC338797	41.94
cg14398592	chr8	139851482	-0.02834	0.3204	0.93	1	COL22A1	86.62
cg16435903	chr11	103907480	-0.02045	0.2312	0.93	1	PDGFD	91.89
cg00529183	chr17	8386145	0.01373	0.1552	0.93	1	MYH10	94.17
cg22231602	chr1	241176676	0.06006	0.6791	0.93	1	RGS7	71.57
cg25930842	chr5	148929549	0.01383	0.1564	0.93	1	CSNK1A1	3.91
cg16748776	chr5	149025046	0.03929	0.4442	0.93	1		85.41
cg11383208	chr22	46481948	0.0224	0.2533	0.93	1	LOC400931	89.22
cg23187196	chr20	29897783	-0.08271	0.9353	0.93	1	DEFB116	79.35
cg08700197	chr4	114758389	-0.0145	0.164	0.93	1		93.51
cg06919757	chr15	68406350	0.05662	0.6403	0.93	1	PIAS1	10.48
cg14043872	chr3	101555775	0.06651	0.7522	0.93	1	NFKBIZ	87.88
cg26379248	chr1	21277462	-0.04765	0.5389	0.93	1	EIF4G3	55.66
cg01562897	chr1	39339986	0.03583	0.4052	0.93	1	MYCBP	87.14
cg16029760	chr15	65341902	-0.01002	0.1133	0.93	1	OSTBETA	3.62
cg05460289	chr10	133558389	-0.04329	0.4896	0.93	1		83.07
cg25191774	chr15	41246269	0.0576	0.6514	0.93	1	CHAC1	56.26
cg14572117	chr20	36048535	-0.02258	0.2554	0.93	1		89.41
cg13309025	chrX	149657025	0.06768	0.7654	0.93	1	MAMLD1	81.58
cg15971114	chr15	42064995	0.04881	0.552	0.93	1		80.98
cg21139344	chr10	48603486	0.02955	0.3342	0.93	1		82.17
cg05709638	chr12	101434129	0.01944	0.2198	0.93	1	ANO4	92.96
cg15449217	chr19	17504687	0.03458	0.3911	0.93	1		93.01
cg10140190	chr6	31588707	-0.04079	0.4613	0.93	1	BAT2	5.54
cg09811317	chr17	29297826	0.007575	0.08568	0.93	1	RNF135	2.54
cg23914384	chr18	5419856	-0.01816	0.2054	0.93	1	EPB41L3	93.84
cg16339761	chr3	189206197	-0.02177	0.2463	0.93	1		87.9
cg25740514	chr5	27438070	0.02932	0.3316	0.93	1		90.76
cg06524750	chr5	136137977	0.04385	0.496	0.93	1		85.76
cg25122439	chr14	24706027	-0.01351	0.1528	0.93	1	GMPR2	94.18
cg08473725	chr20	49545230	0.04874	0.5513	0.93	1	ADNP	68.09
cg09029348	chr8	127500552	0.02926	0.3309	0.93	1		83.24
cg12803321	chr10	43839193	0.006773	0.07662	0.93	1		96.42
cg10204868	chr2	131512971	0.03375	0.3818	0.93	1	FAM123C	23.58
cg02131674	chr5	17341065	-0.02298	0.2599	0.93	1		92.5
cg03917909	chr19	17830925	-0.007129	0.08064	0.93	1	MAP1S	3.16
cg10572355	chr1	119549145	0.02247	0.2542	0.93	1		12.77
cg03858144	chr19	35763929	-0.0199	0.2251	0.93	1	USF2	87.64
cg06700905	chr17	18577391	-0.01642	0.1857	0.93	1	FOXO3B	91.96
cg11855516	chr2	175207244	0.006534	0.07392	0.93	1		1.17
cg08688498	chr3	196917182	0.02261	0.2558	0.93	1	DLG1	92.64
cg07731455	chr3	14220336	0.003408	0.03856	0.93	1	LSM3	2.16
cg12900061	chr15	43199409	-0.05419	0.6131	0.93	1	TTBK2	81.01
cg21552709	chr6	94129636	-0.009462	0.1071	0.93	1	EPHA7	3.98
cg25578773	chr13	37247048	0.03706	0.4193	0.93	1	C13orf36	83.93
cg05119709	chr5	39385456	0.0342	0.3869	0.93	1	DAB2	88.98
cg13250566	chr17	40799848	0.05061	0.5726	0.93	1		82.39
cg25500300	chr2	211168860	0.03143	0.3556	0.93	1	MYL1	90
cg06933072	chr1	167882951	0.02328	0.2634	0.93	1	ADCY10	90.89
cg04046473	chr5	178670078	-0.01789	0.2024	0.93	1	ADAMTS2	92.55
cg13375518	chr5	107060430	0.02747	0.3108	0.93	1		92.49
cg23499846	chr17	2608793	0.05213	0.5899	0.93	1	KIAA0664	78.18
cg10017547	chr22	24900032	-0.03559	0.4027	0.93	1	UPB1	37.32
cg08866213	chr3	192530777	-0.01062	0.1202	0.93	1	MB21D2	4.17
cg07109212	chr7	29663780	-0.02826	0.3198	0.93	1		82.59
cg21429907	chr1	160206927	0.01924	0.2177	0.93	1	DCAF8	92.06
cg25578357	chr16	7188432	0.03769	0.4265	0.93	1	RBFOX1	52.14
cg24553597	chr20	61918946	-0.02025	0.2291	0.93	1	ARFGAP1	91.3
cg18690922	chr3	98429487	0.01417	0.1604	0.93	1		93.74
cg15079652	chr19	40094911	0.02361	0.2672	0.93	1	LGALS13	90.96
cg17410660	chr11	124806508	-0.02982	0.3375	0.93	1	HEPACAM	79.83
cg09833600	chr17	26445207	0.06202	0.7019	0.93	1	NLK	55.94
cg07330196	chr1	152799942	0.04178	0.4728	0.93	1	LCE1A	85.63
cg16970877	chr14	24899166	0.004033	0.04565	0.93	1	CBLN3	1.92
cg10560003	chr12	402274	-0.0314	0.3553	0.93	1	KDM5A	86.09
cg15980170	chr16	89283012	0.01526	0.1727	0.93	1	ZNF778	4.98
cg23526586	chr12	105917092	0.07565	0.8563	0.93	1		66.37
cg07283120	chr2	197858388	-0.01139	0.129	0.93	1	ANKRD44	95.17
cg12331896	chr3	33926252	-0.07331	0.8298	0.93	1		77.43
cg12544123	chr1	225760232	-0.0185	0.2094	0.93	1	ENAH	92.35
cg21458836	chr3	71088647	0.03144	0.3559	0.93	1	FOXP1	87.58
cg08043656	chr13	52419383	-0.031	0.3509	0.93	1	FLJ37307	8.89
cg22754452	chr17	17007880	-0.02781	0.3148	0.93	1	MPRIP	50.5
cg13262301	chr5	68616643	0.02744	0.3106	0.93	1	CCDC125	91.18
cg00598334	chr15	69524563	-0.01992	0.2255	0.93	1	GLCE	92.42
cg18041866	chr6	29528166	0.03218	0.3642	0.93	1	UBD	89.24
cg10765471	chr10	43818429	0.01294	0.1465	0.93	1		3.61
cg01534253	chr7	28447591	-0.02493	0.2822	0.93	1	CREB5	88.23
cg07834587	chr2	75929421	-0.01312	0.1486	0.93	1	GCFC2	94.95
cg06944468	chr4	185689109	0.01192	0.135	0.93	1	ACSL1	94.41
cg09502865	chr16	88600155	-0.03029	0.3429	0.93	1	ZFPM1	86.65
cg27565811	chr1	161475869	-0.08031	0.9092	0.93	1	FCGR2A	73.66
cg00094649	chr6	147384609	-0.01856	0.2101	0.93	1	STXBP5-AS1	90.77
cg06725421	chr13	52367810	-0.04535	0.5134	0.93	1	DHRS12	24.67
cg01646897	chr2	74776834	0.02323	0.263	0.93	1	LOXL3	9.63
cg15106368	chr12	109592348	-0.004796	0.05429	0.93	1	ACACB	1.04
cg15222899	chr18	55095249	0.00749	0.0848	0.93	1		3.22
cg02448381	chr8	123990277	-0.03185	0.3606	0.93	1		84.8
cg16035840	chr5	95102505	0.01776	0.2011	0.93	1	RHOBTB3	92.22
cg12830438	chr2	100017168	-0.02012	0.2278	0.93	1	REV1	91.87
cg02592454	chr6	32185820	-0.02754	0.3118	0.93	1	NOTCH4	87.71
cg00781604	chr2	203499802	0.008213	0.09299	0.93	1	FAM117B	3.25
cg18275138	chr15	78835700	0.03505	0.3969	0.93	1	PSMA4	82.82
cg20723436	chr2	139428554	0.06544	0.7409	0.93	1	NXPH2	83.11
cg08990854	chr15	45396732	0.02821	0.3194	0.93	1	DUOX2	80.76
cg02384897	chr22	30214219	0.01435	0.1625	0.93	1	ASCC2	89.14
cg07997294	chr4	113437801	-0.003016	0.03415	0.93	1	NEUROG2	1.52
cg22377998	chr22	20004881	0.01163	0.1316	0.93	1	ARVCF	5.83
cg15303367	chr11	119025561	-0.0203	0.2298	0.93	1	ABCG4	90.52
cg19881234	chr13	45048389	0.01276	0.1444	0.93	1	TSC22D1	94.72
cg08241132	chr1	169040330	0.1079	1.222	0.93	1	LINC00970	88.52
cg08172505	chr3	25884181	-0.02441	0.2764	0.93	1		92.86
cg05569017	chr11	61055819	-0.01723	0.1951	0.93	1	VWCE	93.46
cg20411548	chr22	49747655	-0.04276	0.4843	0.93	1		88.37
cg15992648	chr7	155640784	0.03888	0.4403	0.93	1		81.64
cg15833596	chr1	207226419	0.009757	0.1105	0.93	1	PFKFB2	3.46
cg22660447	chr16	89778660	-0.01207	0.1367	0.93	1	C16orf7	5.75
cg20488820	chr3	42922860	0.01286	0.1456	0.93	1		4.08
cg23438087	chr6	42165667	-0.02587	0.293	0.93	1		89.82
cg11936497	chr12	94671469	-0.01974	0.2236	0.93	1	PLXNC1	92.11
cg14839147	chr10	18689627	0.04975	0.5634	0.93	1	CACNB2	29.45
cg16397753	chr19	51077113	-0.04314	0.4887	0.93	1		33.2
cg10208303	chr1	182959540	-0.0287	0.325	0.93	1		90.35
cg25202261	chr1	151668357	0.0415	0.4701	0.93	1	SNX27	86.36
cg10434738	chr8	129309856	-0.02586	0.2929	0.93	1		73.02
cg23220372	chr17	47438269	-0.02632	0.2981	0.93	1	LOC102724596	9.33
cg24052809	chr17	80771717	-0.01642	0.1859	0.93	1	TBCD	92.82
cg24939283	chr3	185785561	-0.0618	0.7	0.93	1	ETV5	79.76
cg16185211	chr19	8099158	0.01756	0.1989	0.93	1		92.68
cg13361585	chr1	246959476	0.01766	0.2	0.93	1		91.86
cg26487088	chr15	74335673	0.01764	0.1998	0.93	1	PML	92.55
cg15670865	chr22	38531137	0.01834	0.2078	0.93	1	PLA2G6	91.35
cg03515557	chr8	114450115	-0.004622	0.05235	0.93	1	CSMD3	2.31
cg22453880	chr20	18838986	-0.05644	0.6393	0.93	1		28.6
cg14778605	chr2	40699327	-0.01683	0.1906	0.93	1	SLC8A1	94.25
cg05564552	chr15	42120091	0.01258	0.1425	0.93	1	JMJD7	4.41
cg19682405	chr1	54714460	0.03126	0.3541	0.93	1	SSBP3	83.87
cg22404117	chrX	100353450	-0.02189	0.248	0.93	1	CENPI	19.32
cg14287486	chr11	134241390	-0.03194	0.3618	0.93	1	GLB1L2	85.98
cg22997768	chr12	11092816	-0.03368	0.3816	0.93	1	TAS2R14	92.41
cg08330224	chr16	12996889	-0.04454	0.5046	0.93	1	SHISA9	6.18
cg11478498	chrX	15672946	-0.03171	0.3593	0.93	1	TMEM27	79.44
cg08802738	chr20	30595091	0.01825	0.2067	0.93	1	MIR7641-2	90.48
cg02550110	chr10	70661008	-0.01273	0.1442	0.93	1	DDX50	4.22
cg14715518	chr15	69849751	0.01308	0.1482	0.93	1		94.28
cg03056087	chr14	104209423	0.03252	0.3685	0.93	1	PPP1R13B	90.6
cg06199939	chr6	158364836	-0.01847	0.2092	0.93	1	SNX9	91.97
cg08710238	chrX	47082076	-0.04034	0.4571	0.93	1	CDK16	85.7
cg25707029	chr1	118147882	-0.03461	0.3921	0.93	1	FAM46C	42.98
cg26397166	chr18	60859087	0.01559	0.1766	0.93	1	BCL2	93.76
cg07233779	chr10	33248669	0.02138	0.2423	0.93	1	ITGB1	91.8
cg01336231	chr3	16523047	-0.006662	0.07549	0.93	1	RFTN1	2.72
cg11450750	chr22	45064238	0.01437	0.1629	0.93	1	PRR5	5.9
cg07198036	chr2	145447769	0.01128	0.1278	0.93	1	TEX41	95.26
cg04069539	chr16	89168963	0.05495	0.6227	0.93	1	ACSF3	52.83
cg25294185	chr11	65487814	-0.05668	0.6424	0.93	1	RNASEH2C	12.49
cg19566764	chr10	45455347	-0.02147	0.2433	0.93	1	RASSF4	6.02
cg17443473	chr1	3703550	0.02297	0.2603	0.93	1	LRRC47	86.67
cg10809033	chr1	200844528	-0.03278	0.3715	0.93	1		85.36
cg24186179	chr4	130691462	-0.04255	0.4822	0.93	1	LOC101927282	88.87
cg00269287	chr17	80578401	0.01027	0.1164	0.93	1	WDR45L	96.16
cg10834431	chr15	51668336	-0.03349	0.3796	0.93	1	GLDN	80.25
cg03163469	chr1	34150850	-0.02426	0.275	0.93	1	CSMD2	88.5
cg06009330	chr2	70485380	-0.007217	0.0818	0.93	1	PCYOX1	2.9
ch.10.7089384R	chr10	7049378	0.02884	0.3269	0.93	1		5.16
cg17347386	chr7	42192975	-0.02491	0.2824	0.93	1	GLI3	92.4
cg11287689	chr20	29963782	0.0533	0.6042	0.93	1		84.03
cg27147004	chr12	130822818	-0.03129	0.3546	0.93	1	PIWIL1	93.38
cg18891487	chr6	151561366	-0.004606	0.05221	0.93	1	AKAP12	1.05
cg19466178	chr19	42721812	0.003713	0.04209	0.93	1	DEDD2	1.87
cg08845685	chr2	8167037	0.02179	0.247	0.93	1		91.26
cg10798171	chr7	8302301	-0.02577	0.2921	0.93	1	ICA1	15.53
cg24724109	chr3	31494362	0.01268	0.1437	0.93	1		94.29
cg04386222	chr15	83368665	-0.0575	0.6518	0.93	1	AP3B2	52.52
cg12104984	chr12	53715494	-0.01023	0.116	0.93	1	AAAS	4.32
cg27487763	chr2	203142626	0.01827	0.2071	0.93	1	NOP58	93.84
cg02365648	chr10	133791976	0.06539	0.7413	0.93	1	BNIP3	85.83
cg17389237	chr1	26882504	-0.02577	0.2922	0.93	1	RPS6KA1	84.54
cg18964072	chr10	99538365	-0.03184	0.3609	0.93	1		83.32
cg11586377	chr16	22263785	-0.01645	0.1865	0.93	1	EEF2K	92.48
cg03667228	chr12	128245593	0.01231	0.1395	0.93	1		94.54
cg03045067	chr16	72819254	0.0138	0.1564	0.93	1	ZFHX3	94.51
cg00056719	chr12	53845867	0.003662	0.04152	0.93	1	PCBP2	1.29
cg24188919	chr7	108097205	0.01126	0.1277	0.93	1	NRCAM	6.04
cg27417798	chr22	43812775	0.01605	0.182	0.93	1	MPPED1	93.4
cg13537510	chr6	29623721	0.03791	0.4298	0.93	1	MOG	81.85
cg14551938	chr8	49173274	0.002732	0.03097	0.93	1		98.58
cg20705778	chr10	94605035	0.0392	0.4445	0.93	1	EXOC6	78.84
cg00848007	chr12	68553396	-0.02519	0.2856	0.93	1	IFNG	91.55
cg02128278	chr16	89764314	-0.0283	0.3209	0.93	1	SPATA2L	83.33
cg16486700	chrX	135311166	0.06831	0.7746	0.93	1	MAP7D3	26.57
cg04527147	chrX	19826911	-0.03419	0.3877	0.93	1	SH3KBP1	85.16
cg12628550	chr14	91817627	-0.08579	0.9728	0.93	1	CCDC88C	34.49
cg15190738	chr8	20161380	0.01434	0.1626	0.93	1		3.2
cg22073539	chr3	57534292	-0.02148	0.2436	0.93	1		91.33
cg20301993	chr14	23292518	0.06832	0.7748	0.93	1		12.14
cg00753540	chr8	61496580	-0.08367	0.9489	0.93	1	RAB2A	49.76
cg09216666	chr1	8436291	0.0103	0.1169	0.93	1	RERE	94.76
cg02503633	chr10	134014536	-0.03003	0.3406	0.93	1	DPYSL4	90.81
cg10155715	chr1	219399338	-0.04696	0.5326	0.93	1		42.85
cg08939052	chr1	59491890	-0.02915	0.3306	0.93	1		84.49
cg04692024	chr15	59457219	-0.02039	0.2312	0.93	1	MYO1E	91.09
cg21701806	chr3	172490360	-0.02285	0.2591	0.93	1	ECT2	93.08
cg18013847	chr9	121092777	-0.08616	0.9774	0.93	1		81.67
cg12668323	chr2	103603713	-0.02323	0.2635	0.93	1		91.88
cg13108038	chr21	30607031	0.01511	0.1714	0.93	1	LINC00189	93.8
cg17057202	chr7	115581801	-0.04248	0.4819	0.93	1	TFEC	90.39
cg02090137	chr16	70316350	-0.009549	0.1083	0.93	1	AARS	95.59
cg00387426	chr3	112165653	0.02016	0.2287	0.93	1		91.96
cg16138802	chr17	21231665	0.02808	0.3185	0.93	1		82.87
cg26064481	chr1	44000558	0.02852	0.3236	0.93	1	PTPRF	89.03
cg13283703	chr4	128620378	-0.02248	0.2551	0.93	1	INTU	91.65
cg08046030	chr6	89497751	0.01198	0.1359	0.93	1	RNGTT	94.58
cg09580755	chr1	76761200	-0.04849	0.5501	0.93	1	ST6GALNAC3	82.39
cg19646290	chrX	123197716	-0.01576	0.1788	0.93	1	STAG2	93.99
cg23307527	chr1	58996322	0.01186	0.1345	0.93	1	OMA1	94.1
cg12916140	chr4	77343071	-0.01897	0.2152	0.93	1		93.66
cg17365391	chr14	37135101	-0.05928	0.6725	0.93	1	PAX9	25.88
cg07655598	chr11	7041987	0.02823	0.3202	0.93	1	NLRP14	6.29
cg16253663	chr4	5990590	0.0268	0.304	0.93	1	C4orf50	87.51
cg05433657	chr10	71006703	-0.04387	0.4977	0.93	1	HKDC1	94.22
cg12841208	chr17	74274956	-0.02196	0.2492	0.93	1	QRICH2	84.02
cg09698228	chr4	140586680	-0.03123	0.3543	0.93	1	MGST2	20.89
cg12839156	chr18	23083692	0.04695	0.5327	0.93	1		37.96
cg26260881	chr12	13012859	-0.0143	0.1623	0.93	1		92.69
cg22136753	chr20	18118066	0.01393	0.1581	0.93	1	PET117	4.77
cg10487521	chr1	212604918	-0.03307	0.3752	0.93	1	NENF	92.56
cg13610545	chr9	132481736	-0.03956	0.4488	0.93	1	PRRX2	52.07
cg08884932	chr1	1196725	0.04746	0.5385	0.93	1	UBE2J2	42.95
cg25616869	chr3	48443867	-0.009248	0.1049	0.93	1		95.79
cg01464748	chr10	45922877	-0.04557	0.5171	0.93	1	ALOX5	86.14
cg11436446	chr1	155294053	-0.004005	0.04545	0.93	1	RUSC1	1.31
cg02374917	chr1	201463534	-0.05263	0.5972	0.93	1	CSRP1	31.19
cg03948626	chr3	140587270	-0.04166	0.4727	0.93	1		86.02
cg00876678	chr16	2319586	0.03432	0.3894	0.93	1	RNPS1	69.78
cg03861572	chr1	222714080	0.0364	0.413	0.93	1	HHIPL2	66.76
cg10720080	chr3	186330699	-0.01507	0.171	0.93	1	AHSG	93.67
cg03036862	chr17	46908092	-0.01319	0.1497	0.93	1	CALCOCO2	92.82
cg06602200	chr11	46412424	0.05163	0.5859	0.93	1		24.93
cg03847705	chr10	115860959	-0.01347	0.1529	0.93	1		5.07
cg13338101	chr10	75573152	0.02652	0.301	0.93	1	CAMK2G	74.37
cg16084136	chr2	58348101	-0.01578	0.1791	0.93	1	VRK2	93.3
cg06353830	chr1	38687850	-0.03494	0.3966	0.93	1		89.02
cg25380622	chr5	150695684	0.01678	0.1904	0.93	1	SLC36A2	7.66
cg24676548	chr4	86323787	0.01731	0.1965	0.93	1		92.95
cg25363085	chr18	10453667	-0.03623	0.4112	0.93	1	APCDD1	34.69
cg26471467	chr22	38669073	-0.007534	0.08551	0.93	1	TMEM184B	1.56
cg05907237	chr10	126849609	-0.01081	0.1227	0.93	1	CTBP2	4.32
cg07762494	chr2	240951228	-0.01668	0.1893	0.93	1	NDUFA10	91.73
cg20688185	chr17	75303863	-0.02524	0.2865	0.93	1	SEPT9	90.09
cg21592232	chr22	23430449	-0.04336	0.4922	0.93	1	GNAZ	60.17
cg26782361	chr8	102804702	0.03062	0.3475	0.93	1	NCALD	90.53
cg01371842	chr7	157333936	-0.04646	0.5274	0.93	1	PTPRN2	77.81
cg11029820	chr19	45457189	-0.01276	0.1448	0.93	1	CLPTM1	95.1
cg05503532	chr6	8433377	0.01671	0.1897	0.93	1	SLC35B3	94.6
cg17473341	chr12	95940370	0.1027	1.166	0.93	1	USP44	45.59
cg03990732	chr16	86102003	0.006392	0.07256	0.93	1		98.47
cg07180212	chr17	74557703	0.03407	0.3867	0.93	1	SNORD1A	56.87
cg06031234	chr14	90234548	0.3964	4.5	0.93	1		56.43
cg06430649	chr17	66611182	-0.01361	0.1545	0.93	1		94.3
cg14490844	chr19	56531616	0.04611	0.5234	0.93	1	NLRP5	81.16
cg04767934	chr17	26929125	-0.05476	0.6216	0.93	1		82.49
cg26705425	chr19	54024076	-0.009158	0.104	0.93	1	ZNF331	3.57
cg13569417	chrX	123094304	-0.04295	0.4875	0.93	1	STAG2	13.38
cg16735404	chr1	47414327	0.04304	0.4886	0.93	1		66.04
cg08047401	chr10	109221101	-0.04958	0.5629	0.93	1		89.68
cg24292650	chr13	39068431	-0.02491	0.2827	0.93	1		88.07
cg18560283	chr12	44799477	-0.04821	0.5473	0.93	1		77.31
cg16922810	chr8	143696531	-0.02609	0.2962	0.93	1	ARC	26.31
cg18285492	chr16	11001871	-0.0213	0.2419	0.93	1	CIITA	85.48
cg21053301	chr8	8310138	-0.02542	0.2886	0.93	1		91.78
cg01335218	chr1	205771430	0.02639	0.2996	0.93	1	SLC41A1	79.34
cg07104861	chr16	57516690	-0.01805	0.205	0.93	1	DOK4	92.5
cg18000216	chr3	55642757	0.01633	0.1854	0.93	1	ERC2	92.46
cg17513591	chr1	220983293	-0.01343	0.1524	0.93	1	MARC1	94.49
cg00475343	chr16	84605533	-0.02146	0.2437	0.93	1	COTL1	91.35
cg02099877	chr3	172416062	0.03843	0.4363	0.93	1	NCEH1	84.67
cg14667166	chr11	117749136	-0.01741	0.1977	0.93	1	FXYD6	93.33
cg26802025	chr6	44265320	-0.01464	0.1662	0.93	1	TCTE1	3.25
cg02399255	chr7	136836440	-0.02135	0.2424	0.93	1	LOC349160	92.46
cg10338074	chr11	63302736	0.01505	0.1709	0.93	1		93.34
cg04081218	chr1	183067225	0.0123	0.1396	0.93	1	LAMC1	95.15
cg16914035	chr6	76018489	-0.04347	0.4936	0.93	1	FILIP1	25.79
cg21833506	chr5	110822389	0.03371	0.3827	0.93	1		92.53
cg20699274	chr10	95706927	0.01107	0.1257	0.93	1		94.66
cg07748540	chr11	104034619	-0.003441	0.03907	0.93	1	PDGFD	1.71
cg11156733	chr6	160011625	-0.01827	0.2074	0.93	1		92.9
cg09960881	chr11	59567816	-0.03488	0.396	0.93	1	STX3	58.89
cg07508588	chr14	103398439	-0.02429	0.2758	0.93	1		88.13
cg10375321	chr16	132464	-0.01941	0.2204	0.93	1	MPG	91.18
cg16645423	chr16	28328386	-0.03683	0.4183	0.93	1	SBK1	50.43
cg23954968	chr11	22454517	-0.04324	0.491	0.93	1		13.92
cg17277798	chr1	89281454	0.02529	0.2872	0.93	1	PKN2	92.8
cg01179713	chr1	2145637	0.0228	0.2589	0.93	1	FAAP20	87.88
cg16323245	chr3	114622118	-0.05302	0.6022	0.93	1	ZBTB20	49.48
cg03200095	chr3	53213700	-0.005806	0.06593	0.93	1	PRKCD	98.69
cg16208269	chr3	45665937	0.03522	0.3999	0.93	1	LIMD1	83.95
cg02551532	chr17	38043310	-0.02862	0.325	0.93	1		86.24
cg01578341	chr15	82338527	0.06101	0.6929	0.93	1	MEX3B	10.15
cg03774708	chr3	33155642	0.004298	0.04881	0.93	1	CRTAP	1.42
cg00246969	chr13	99159656	0.02159	0.2452	0.93	1	STK24	91.25
cg06565853	chr1	208802226	-0.03593	0.4081	0.93	1		83.82
cg05912212	chr11	119622531	0.0151	0.1715	0.93	1		4.04
cg20809997	chr1	19282380	-0.004602	0.05227	0.93	1	IFFO2	2.23
cg14792357	chr1	147041822	-0.06684	0.7592	0.93	1	BCL9	54.42
cg24349400	chr22	19132419	0.007065	0.08025	0.93	1	DGCR14	3.27
cg26822318	chr8	124893208	-0.0466	0.5293	0.93	1	FER1L6	57.26
cg01236573	chr1	26248897	0.0403	0.4578	0.93	1		53.28
cg04088945	chr7	157090146	-0.05454	0.6195	0.93	1		61.24
cg20585841	chr8	102729926	0.1146	1.302	0.93	1	NCALD	62.72
cg02908709	chr3	111578238	-0.008409	0.09552	0.93	1	PHLDB2	2.5
cg23919827	chr20	2148255	0.02254	0.256	0.93	1		91.52
cg14212412	chr6	105918992	-0.01468	0.1668	0.93	1		93.89
cg04074536	chr4	798711	-0.07491	0.851	0.93	1	CPLX1	82.46
cg08490155	chr14	38676796	0.04958	0.5632	0.93	1	SSTR1	34.9
cg01048252	chr6	2798912	0.04407	0.5007	0.93	1		61.76
cg20283716	chr17	79963039	0.006092	0.0692	0.93	1	ASPSCR1	97.27
cg19865134	chr17	27170041	-0.03934	0.4469	0.93	1	C17orf63	36.88
cg08991927	chr5	146436805	-0.02599	0.2953	0.93	1	PPP2R2B	88.46
cg06450340	chr3	194906043	0.02003	0.2275	0.93	1	XXYLT1	88.42
cg03213289	chr20	61660250	0.1177	1.337	0.93	1		34.04
cg18700428	chr16	3243304	-0.05476	0.6222	0.93	1		56.23
cg15929202	chr20	62688435	0.07857	0.8928	0.93	1	TCEA2	67.85
cg06329261	chr14	20774153	0.01712	0.1945	0.93	1	TTC5	4.21
cg27262174	chr22	29537868	-0.03083	0.3503	0.93	1	KREMEN1	82.87
cg27421742	chr11	2441141	0.03152	0.3581	0.93	1	TRPM5	23.05
cg11442616	chrX	2848524	0.01459	0.1658	0.93	1	ARSD	94.38
cg05877823	chr10	105155976	-0.01592	0.1809	0.93	1	PDCD11	5.73
cg12826853	chr3	18141297	-0.0141	0.1602	0.93	1	LOC339862	93.68
cg17570483	chr17	29248848	0.01208	0.1372	0.93	1	ADAP2	5.04
cg20101501	chr16	56225848	0.01429	0.1624	0.93	1	LOC283856	8.39
cg14451846	chr4	54481135	-0.01278	0.1453	0.93	1		93.64
cg03737099	chr11	625261	-0.02672	0.3037	0.93	1	CDHR5	86.03
cg16677541	chr16	87088103	-0.01652	0.1878	0.93	1		92.85
cg27121870	chr11	134257030	-0.01054	0.1198	0.93	1	B3GAT1	4.37
cg19870284	chr1	175014037	-0.03494	0.3971	0.93	1		51.91
cg01495667	chr5	98238644	-0.02808	0.3191	0.93	1	CHD1	94.01
cg01839603	chr7	2801424	-0.01288	0.1464	0.93	1	GNA12	94.5
cg16084416	chr4	73012174	0.02198	0.2498	0.93	1	NPFFR2	89.3
cg05039080	chr6	126068919	-0.007177	0.08157	0.93	1		2.1
cg03766400	chr2	25467168	-0.0208	0.2364	0.93	1	DNMT3A	86.8
cg05736633	chr10	64131683	-0.07219	0.8205	0.93	1		93.38
cg04093322	chr15	33757726	0.01713	0.1946	0.93	1	RYR3	92.66
cg07738001	chr6	28792965	-0.01769	0.201	0.93	1		6.29
cg07241908	chr8	56284622	0.0257	0.2921	0.93	1	XKR4	92.2
cg24727459	chr2	71727803	0.03682	0.4185	0.93	1	DYSF	55.75
cg08551047	chr15	91473569	0.06635	0.7542	0.93	1	UNC45A	9.74
cg02432467	chr16	1963432	0.03951	0.4491	0.93	1	HS3ST6	66.27
cg11052832	chr15	59929131	0.02827	0.3213	0.93	1		86.22
cg18058524	chr2	228498185	0.02103	0.2391	0.93	1	C2orf83	93.43
cg26930626	chr7	93634030	-0.01184	0.1346	0.93	1	BET1	4.61
cg14751295	chr3	9488002	-0.009314	0.1059	0.93	1	SETD5	95.53
cg14260004	chr1	232692910	-0.01858	0.2112	0.93	1		94.06
cg20271194	chr8	90797399	-0.01074	0.1221	0.93	1	RIPK2	95.38
cg02667250	chr1	9509481	-0.04809	0.5466	0.93	1		36.24
cg25896657	chr11	111943943	-0.04111	0.4673	0.93	1	C11orf57	25.36
cg17017564	chr18	55919633	-0.2584	2.938	0.93	1	NEDD4L	85.34
cg16900508	chr22	33716795	0.02703	0.3072	0.93	1	LARGE	85.52
cg17491365	chr5	109962391	0.01381	0.157	0.93	1	TMEM232	94.19
cg01445052	chr1	197886681	0.02507	0.285	0.93	1	LHX9	9.16
cg11126204	chr2	164428363	0.02017	0.2293	0.93	1		91.59
cg07183901	chr2	233733556	-0.03544	0.4029	0.93	1	C2orf82	90.88
cg24448013	chr1	24126076	-0.03266	0.3713	0.93	1	GALE	20.25
cg01827257	chr16	81504920	-0.01755	0.1995	0.93	1	CMIP	91.77
cg08633584	chr19	8488327	-0.04897	0.5567	0.93	1	MARCH2	37.67
cg18976581	chr11	117265446	-0.02485	0.2825	0.93	1	CEP164	88.1
cg05731808	chr2	173293392	0.02115	0.2404	0.93	1	ITGA6	8.23
cg07116278	chr17	8113354	-0.005857	0.06659	0.93	1	AURKB	2.72
cg14567072	chr9	140343325	0.009306	0.1058	0.93	1	NELF	96.92
cg13401720	chr13	30790507	-0.01387	0.1577	0.93	1	KATNAL1	94.01
cg08645278	chr22	50925232	-0.02297	0.2612	0.93	1	MIOX	85.29
cg26921458	chr17	75470859	0.03749	0.4262	0.93	1	SEPT9	72.51
cg17899718	chr22	22171121	0.007202	0.08189	0.93	1	MAPK1	3.07
cg15923139	chr4	186801896	-0.01912	0.2174	0.93	1	SORBS2	92.65
cg21515329	chrX	53450923	-0.01724	0.196	0.93	1	RIBC1	92.82
cg14546261	chr12	7052696	0.01281	0.1456	0.93	1	C12orf57	4.04
cg06616545	chr7	73621343	-0.02587	0.2941	0.93	1		85.18
cg06646780	chr6	130182053	0.05071	0.5765	0.93	1	C6orf191	78.88
cg22907030	chr4	184587761	0.04889	0.5559	0.93	1	TRAPPC11	88.69
cg22567315	chr7	119604878	0.02985	0.3393	0.93	1		80.75
cg02008154	chr7	35293537	-0.01318	0.1499	0.93	1	TBX20	6.34
cg03265862	chr19	50342545	-0.01823	0.2073	0.93	1	PTOV1-AS1	93.63
cg07136403	chr1	172316793	-0.01577	0.1793	0.93	1	DNM3	93.54
cg24193339	chr22	43583738	0.003585	0.04077	0.93	1	TTLL12	1.2
cg03485694	chr12	3862473	0.0759	0.8631	0.93	1	EFCAB4B	6.91
cg12504187	chr18	54318665	0.007267	0.08264	0.93	1	WDR7	3.17
cg27487121	chr19	35994125	-0.137	1.558	0.93	1	DMKN	82.82
cg20823940	chr1	95007489	-0.01051	0.1195	0.93	1	F3	4.2
cg14312921	chr9	1979255	-0.02563	0.2915	0.93	1		84.66
cg07459478	chr7	55589803	0.01032	0.1174	0.93	1	VOPP1	96.5
cg02443428	chr5	44388907	0.01497	0.1703	0.93	1	FGF10	5.62
cg03866446	chr6	169696427	0.02631	0.2992	0.93	1		89
cg10608064	chr12	89586880	0.0173	0.1968	0.93	1		92.82
cg21652957	chr2	70954232	-0.01645	0.1871	0.93	1	ADD2	92.81
cg06202492	chr4	167020896	0.01614	0.1836	0.93	1	TLL1	93.88
cg01405147	chr13	25337255	0.01949	0.2216	0.93	1	RNF17	92.19
cg13589109	chr7	36124843	0.2714	3.087	0.93	1		85.11
cg19729081	chr15	82237493	0.0336	0.3821	0.93	1		63.85
cg15095976	chr18	48513276	-0.02016	0.2293	0.93	1	ELAC1	90.22
cg08246628	chr12	129054934	-0.03999	0.4548	0.93	1	TMEM132C	73.83
cg01859662	chr14	91626637	0.01968	0.2238	0.93	1	C14orf159	89.94
cg06674479	chr6	6818553	0.0265	0.3014	0.93	1		86.92
cg03196485	chr2	87021117	-0.07577	0.8618	0.93	1	CD8A	59.12
cg24518248	chr9	129597489	-0.01436	0.1634	0.93	1	ZBTB43	94.2
cg16649001	chr8	16889074	-0.01935	0.2201	0.93	1	EFHA2	92.79
cg02591892	chr19	3801397	-0.01991	0.2265	0.93	1	MIR1268A	5.86
cg21520763	chr7	73396535	-0.04432	0.5041	0.93	1		77.44
cg17809284	chr5	56205270	0.01295	0.1473	0.93	1	C5orf35	3.34
cg23727079	chr7	16966323	-0.3793	4.315	0.93	1		62.46
cg18930161	chr5	138739911	0.01749	0.1989	0.93	1	SPATA24	3.65
cg04441847	chr2	38976288	0.06296	0.7162	0.93	1	SFRS7	52.55
cg23650629	chr13	27845714	-0.03985	0.4533	0.93	1	RASL11A	23.09
cg06748271	chr6	111928080	-0.06634	0.7547	0.93	1	TRAF3IP2	48.08
cg01109729	chr2	43953	-0.02919	0.3321	0.93	1	FAM110C	86.85
cg20272507	chr15	43622808	-0.003825	0.04351	0.93	1	ADAL	0.99
cg09111525	chr2	39527094	-0.05797	0.6595	0.93	1	MAP4K3	89.78
cg12916973	chr7	134469754	0.02452	0.2789	0.93	1	CALD1	87.75
cg03051129	chr14	98230519	-0.02334	0.2655	0.93	1		90.42
cg04654307	chr5	41347021	-0.07911	0.9	0.93	1	PLCXD3	61.15
cg16360868	chr1	4832593	0.03217	0.366	0.93	1	AJAP1	80.41
cg02537814	chr15	78929226	-0.02996	0.3408	0.93	1	CHRNB4	81.96
cg22708290	chr12	56368226	-0.009933	0.113	0.93	1	RAB5B	4.43
cg24344221	chr1	35658281	0.003763	0.04281	0.93	1	SFPQ	2.06
cg16769869	chr1	43487359	-0.02066	0.235	0.93	1		88.04
cg10557312	chr2	11102598	0.01651	0.1879	0.93	1		94.39
cg15901963	chr7	544847	-0.0256	0.2912	0.93	1	PDGFA	87.99
cg13033527	chr12	13257381	-0.02187	0.2488	0.93	1	GSG1	90.35
cg09964402	chr11	34779084	0.03145	0.3578	0.93	1		88.94
cg11714399	chr20	3776904	0.01233	0.1403	0.93	1	CDC25B	4.21
cg01049813	chr19	17137306	0.01206	0.1373	0.93	1	CPAMD8	6.44
cg08164747	chr5	10524725	0.01526	0.1736	0.93	1		93.74
cg25463409	chr4	46848264	0.01219	0.1387	0.93	1	COX7B2	94.45
cg02108080	chr7	36136383	-0.07257	0.8258	0.93	1		63.99
cg17072087	chr12	123350673	0.03081	0.3505	0.93	1	VPS37B	71.08
cg00113623	chrX	153640221	0.03391	0.3859	0.93	1	TAZ	24.89
cg11503833	chr11	492997	-0.02465	0.2805	0.93	1		91.79
cg23892924	chr2	46909601	0.01577	0.1795	0.93	1		92.29
cg19977966	chr12	54332695	0.005324	0.06059	0.93	1	HOXC13	2.23
cg19504184	chr17	1170806	-0.0432	0.4916	0.93	1		54.74
cg22862767	chr2	154343870	0.04231	0.4815	0.93	1		91.84
cg14387502	chr20	34187682	0.01661	0.189	0.93	1	FER1L4	96.22
cg19517410	chr3	156977642	0.02775	0.3158	0.93	1	VEPH1	87.15
cg04647039	chrX	31285105	-0.03144	0.3578	0.93	1	DMD	10.88
cg27354606	chr11	37724087	-0.02022	0.2302	0.93	1		90.99
cg05858709	chr12	50360440	0.03659	0.4164	0.93	1		28.31
cg08201597	chr2	46631372	-0.02295	0.2612	0.93	1		88.19
cg22310079	chr11	18618092	-0.01657	0.1886	0.93	1		93.33
cg04609270	chr18	53047861	-0.009096	0.1035	0.93	1	TCF4	95.31
cg20656102	chr16	85932021	-0.02445	0.2783	0.93	1	IRF8	14.44
cg15099147	chr16	83941652	-0.01901	0.2164	0.93	1	MLYCD	92.55
cg24539692	chr5	138837607	-0.02127	0.2421	0.93	1	ECSCR	90.65
cg13060399	chr2	166618437	-0.02212	0.2518	0.93	1	GALNT3	93.6
cg06350472	chr8	80963803	0.02252	0.2564	0.93	1	TPD52	92.29
cg08846579	chr6	14090363	0.03597	0.4095	0.93	1		82.73
cg20097558	chr7	47394707	0.03104	0.3533	0.93	1	TNS3	76.63
cg24701966	chr4	69216018	-0.02089	0.2378	0.93	1	YTHDC1	7.69
cg16247961	chr12	25703312	0.02292	0.261	0.93	1	LMNTD1	93.29
cg09143007	chr6	19867564	-0.02911	0.3313	0.93	1		42.01
cg08934147	chr5	150880266	0.02552	0.2905	0.93	1		86.11
cg22497856	chr17	79096582	0.02281	0.2597	0.93	1	AATK	87.02
cg18522185	chr3	155203417	0.009336	0.1063	0.93	1	PLCH1	95.81
cg02753149	chr3	164177955	-0.02873	0.3271	0.93	1		88.59
cg20531563	chr10	111723625	0.01905	0.2169	0.93	1	ADD3-AS1	93.83
cg23937816	chr8	91997231	-0.01391	0.1583	0.93	1		4.96
cg11301666	chr9	84374737	-0.02097	0.2387	0.93	1	LOC101927502	92.08
cg10533282	chr15	99602454	0.01117	0.1271	0.93	1		6.89
cg22533762	chr2	213697049	-0.01377	0.1568	0.93	1		95.78
cg12284265	chr3	195453021	-0.07056	0.8033	0.93	1	MUC20	47.63
cg04846573	chr14	66292719	0.01213	0.1381	0.93	1		94.59
cg14414422	chr16	23084923	-0.01617	0.1841	0.93	1	USP31	94.13
cg01525195	chr7	46820511	-0.02489	0.2834	0.93	1		88.29
cg21815306	chr2	106887565	-0.04352	0.4956	0.93	1		65.92
cg21137446	chr9	127314222	0.04151	0.4727	0.93	1	NR6A1	21.96
cg16441388	chr7	92849458	-0.02641	0.3007	0.93	1	HEPACAM2	82.34
cg04458285	chr1	204595125	-0.03472	0.3954	0.93	1	LRRN2	87.28
cg08124134	chr9	124088120	-0.03159	0.3597	0.93	1	GSN	85.07
cg06036380	chr9	35569742	-0.04792	0.5457	0.93	1		49.57
cg00641609	chr13	29210686	0.01753	0.1996	0.93	1		93.37
cg18574274	chr14	103692015	0.04694	0.5346	0.93	1		82.47
cg06959541	chr1	46658068	-0.02238	0.2548	0.93	1	POMGNT1	85.82
cg01612095	chr16	88713113	-0.02904	0.3307	0.93	1	CYBA	90.21
cg11846529	chr19	50528988	-0.00852	0.09703	0.93	1	VRK3	3.94
cg22578027	chr7	919518	-0.01685	0.1919	0.93	1	C7orf20	94.53
cg24718209	chr2	208589334	-0.02168	0.2469	0.93	1	CCNYL1	90.84
cg13062821	chr12	121790146	-0.005817	0.06625	0.93	1	ANAPC5	2.68
cg18758906	chr15	84047975	0.04161	0.4739	0.93	1		10.96
cg04892672	chr6	29695164	0.02189	0.2493	0.93	1	LOC285830	92.51
cg02266771	chr6	27218966	-0.00585	0.06663	0.93	1	PRSS16	2.05
cg02648060	chr10	36915553	-0.02297	0.2616	0.93	1		87.46
cg04297406	chr4	16609513	0.02156	0.2455	0.93	1	LDB2	92.38
cg12822537	chr4	177797216	0.04687	0.5338	0.93	1		81.17
cg26569649	chr4	7975637	-0.02895	0.3298	0.93	1	ABLIM2	86.54
cg17574567	chr6	112300662	0.01987	0.2264	0.93	1		90.81
cg07665966	chr4	57889240	-0.009565	0.1089	0.93	1	POLR2B	94.98
cg10272461	chr7	37298946	0.049	0.5581	0.93	1	ELMO1	36.95
cg23570073	chr12	9387259	-0.01306	0.1488	0.93	1	A2MP1	95.05
cg06191719	chr11	2907337	0.01099	0.1252	0.93	1	CDKN1C	4.41
cg05092960	chr16	52109157	-0.01935	0.2204	0.93	1		92.19
cg16382030	chr1	214169912	-0.02464	0.2807	0.93	1	PROX1	89.53
cg04883859	chr2	46277900	0.02352	0.2679	0.93	1	PRKCE	91.4
cg18262539	chr12	48344839	-0.02111	0.2405	0.93	1		89.33
cg19800913	chrX	134186228	0.0247	0.2814	0.93	1	FAM127B	19.98
cg03828947	chr5	1800132	0.006572	0.07487	0.93	1	MRPL36	2.65
cg14312323	chr17	47980310	-0.03587	0.4087	0.93	1		86.4
cg21987628	chr15	43051572	-0.01273	0.1451	0.93	1	TTBK2	93.98
cg17680303	chr4	47183921	-0.02006	0.2285	0.93	1	GABRB1	92.7
cg19410743	chr18	2924022	-0.01823	0.2078	0.93	1	LPIN2	91.85
cg16298927	chr6	170191076	-0.06166	0.7026	0.93	1	C6orf122	67.08
cg23574449	chr1	23857223	-0.01003	0.1143	0.93	1	E2F2	3.92
cg23029289	chr1	199925101	0.01196	0.1363	0.93	1		95.34
cg18913947	chr1	28763485	-0.02549	0.2904	0.93	1	PHACTR4	91.6
cg03752278	chr12	2977347	0.02133	0.2431	0.93	1	FOXM1	92.78
cg19393281	chr3	50606861	-0.01606	0.183	0.93	1	HEMK1	4.92
cg09452569	chr2	121307809	0.04638	0.5285	0.93	1		62.35
cg16186873	chr9	124441044	0.006055	0.069	0.93	1	DAB2IP	99.07
cg21478052	chr15	39652333	-0.0216	0.2461	0.93	1		93.46
cg23721301	chr10	112064230	0.005856	0.06674	0.93	1	SMNDC1	2.65
cg07468777	chr14	92573175	0.0161	0.1835	0.93	1	ATXN3	12.42
cg21855041	chr2	119985067	0.03814	0.4346	0.93	1	STEAP3	73.92
cg13611441	chr8	83470118	0.0383	0.4365	0.93	1		87.17
cg06814952	chr9	115881602	-0.03684	0.4199	0.93	1	FAM225A	80.38
cg16342341	chr4	186571988	-0.02678	0.3052	0.93	1	SORBS2	84.96
cg13413777	chr8	30015678	-0.03026	0.3449	0.93	1	MIR548O2	87.94
cg02005336	chr11	61560123	0.01693	0.1929	0.93	1	MIR611	6.11
cg00185413	chr3	125927866	0.01969	0.2245	0.93	1		88.86
cg12802086	chr1	29557820	-0.03349	0.3817	0.93	1	MECR	24.72
cg01475952	chr7	29186629	0.01881	0.2144	0.93	1	CPVL	93.01
cg08535970	chr18	75998836	-0.03202	0.3649	0.93	1		89.62
cg20306285	chr15	47250770	0.05769	0.6576	0.93	1		88.21
cg19717535	chr5	94466785	-0.01541	0.1756	0.93	1	MCTP1	94.4
cg06373369	chr11	71942171	-0.02079	0.2369	0.93	1	INPPL1	88.55
cg21809331	chr7	127984071	0.01026	0.117	0.93	1	RBM28	5.28
cg19829805	chr12	124193836	0.01863	0.2124	0.93	1		93.9
cg12476758	chr14	23981494	-0.0544	0.6202	0.93	1	THTPA	61.79
cg14610861	chr11	17549845	-0.03376	0.3849	0.93	1	USH1C	33.8
cg25507518	chr7	2405875	0.02438	0.2779	0.93	1	EIF3B	90.97
cg14418275	chr11	66243281	-0.00386	0.044	0.93	1	PELI3	99.26
cg21795699	chr17	15903687	-0.03605	0.411	0.93	1	ZSWIM7	5.06
cg14009632	chr6	43445012	0.04742	0.5406	0.93	1	TJAP1	42.68
cg26356249	chr3	44378695	0.02605	0.2969	0.93	1	TCAIM	92.67
cg17333416	chr3	36815692	0.01943	0.2215	0.93	1		93.35
cg19706449	chr1	47133793	-0.006128	0.06986	0.93	1	ATPAF1	2.43
cg11215154	chr2	51187799	0.0262	0.2987	0.93	1	NRXN1	85.27
cg12716056	chr11	62162240	-0.01797	0.2049	0.93	1		93.04
cg14324917	chr20	45019559	0.01966	0.2242	0.93	1	ELMO2	90.52
cg14044522	chr2	64587789	0.0208	0.2372	0.93	1		92.14
cg13292715	chr2	158900247	0.0428	0.488	0.93	1	UPP2	68.28
cg10053879	chr16	571091	-0.02449	0.2793	0.93	1	RAB11FIP3	81.13
cg21865762	chr12	52060551	-0.06204	0.7073	0.93	1	SCN8A	68.64
cg07428782	chr17	31861540	-0.04342	0.4951	0.93	1	ACCN1	80.03
cg08642966	chr3	12912724	-0.03945	0.4498	0.93	1		74.46
cg03895284	chrX	111324469	0.02663	0.3036	0.93	1	TRPC5	89.67
cg15664539	chr11	100999947	0.007213	0.08225	0.93	1	PGR	2.77
cg26766132	chr13	51860984	0.01364	0.1556	0.93	1		93.85
cg13902014	chr3	71480706	0.01153	0.1315	0.93	1	FOXP1	95.38
cg04531698	chr12	16514920	-0.3864	4.406	0.93	1	MGST1	69
cg09017117	chr6	32904419	-0.07497	0.8549	0.93	1	HLA-DMB	62.22
cg23683759	chr14	89017971	0.01034	0.1179	0.93	1	PTPN21	3.66
cg07960299	chr11	119400213	-0.02987	0.3406	0.93	1		82.25
cg02937055	chr3	171489625	-0.02113	0.2409	0.93	1	PLD1	91.62
cg08688548	chr15	83317398	-0.0576	0.6569	0.93	1	CPEB1	56.51
cg04415780	chr1	156819191	0.03961	0.4517	0.93	1	NTRK1	45.48
cg15463959	chr3	55211957	-0.04572	0.5214	0.93	1		54.28
cg24982541	chr5	96078678	-0.07084	0.8079	0.93	1	CAST	28.06
cg17195635	chr22	29275887	-0.01784	0.2034	0.93	1		93.3
cg13421385	chr1	43834066	0.01085	0.1238	0.93	1	ELOVL1	3.72
cg21184454	chrX	19765879	0.03037	0.3464	0.93	1	SH3KBP1	20.88
cg12456379	chr5	102464305	-0.01842	0.2101	0.93	1	HISPPD1	92.69
cg16824405	chr12	56349324	0.03072	0.3504	0.93	1	PMEL	80.91
cg12939575	chr2	231642711	-0.02037	0.2323	0.93	1	CAB39	93.7
cg27292949	chr14	65310985	0.02377	0.2711	0.93	1		87.31
cg21161931	chr9	20208778	0.02478	0.2826	0.93	1		87.99
cg03142554	chr6	82958230	0.06197	0.7069	0.93	1	IBTK	77.5
cg10119082	chr7	98990626	-0.0738	0.8418	0.93	1	ARPC1B	12.54
cg12532216	chr13	42074763	0.04407	0.5027	0.93	1		54.87
cg04261367	chr12	96187658	-0.03771	0.4302	0.93	1		91.78
cg24200962	chr11	111797603	0.006356	0.0725	0.93	1	DIXDC1	2.97
cg24794992	chr16	21689897	0.03361	0.3834	0.93	1	OTOA	85.34
cg06834698	chr11	7961985	0.01327	0.1514	0.93	1	OR10A3	94.96
cg20742972	chr14	97522466	-0.02919	0.3329	0.93	1		82.23
cg22883525	chr17	78069719	0.03492	0.3983	0.93	1	CCDC40	86.54
cg14396800	chr9	95996796	-0.02704	0.3085	0.93	1	WNK2	87.68
cg01227246	chr2	8988574	0.01816	0.2071	0.93	1		93.36
cg02904918	chr19	45033943	-0.01827	0.2084	0.93	1	CEACAM20	92.44
cg08113602	chr1	206256051	0.02057	0.2347	0.93	1	C1orf186	92.67
cg08680083	chr19	50309143	-0.01201	0.137	0.93	1	AP2A1	95.09
cg01011173	chr2	157912589	-0.06195	0.7068	0.93	1		75.88
cg13341865	chr10	19881519	-0.01711	0.1952	0.93	1	MALRD1	93.22
cg02419900	chr21	42559708	-0.04074	0.4648	0.93	1	BACE2	55.98
cg17051395	chr17	78644292	-0.005488	0.06262	0.93	1	RPTOR	97.85
cg00398276	chr7	20837918	0.01312	0.1497	0.93	1		5.18
cg12909523	chr1	19217472	0.0264	0.3012	0.93	1	ALDH4A1	81.96
cg03930924	chr11	134535172	0.1787	2.039	0.93	1		74.49
cg22115549	chr21	40768762	0.01365	0.1557	0.93	1	WRB	94.69
cg03393223	chr11	122074433	-0.02059	0.2349	0.93	1	LOC399959	92.09
cg05429445	chr11	67169884	-0.06053	0.6907	0.93	1	PPP1CA	41.02
cg18864739	chr5	31214888	-0.01761	0.2009	0.93	1	CDH6	94.41
cg11910375	chr7	27194898	0.01234	0.1408	0.93	1	HOXA7	5.78
cg06736100	chr17	49024061	0.02405	0.2744	0.93	1		86.23
cg19407886	chrX	48328287	-0.04257	0.4858	0.93	1	SLC38A5	59.94
cg10155002	chr8	23399610	0.03437	0.3922	0.93	1	SLC25A37	77.34
cg13478073	chr2	54683318	0.01044	0.1191	0.93	1	SPTBN1	4.04
cg18097316	chr20	9555374	0.05642	0.6438	0.93	1	PAK7	37.38
cg09111477	chr5	10635405	-0.02956	0.3374	0.93	1	ANKRD33B	86.78
cg17537252	chr3	56836203	0.01155	0.1318	0.93	1	ARHGEF3	4.87
cg19417362	chr9	87082504	0.1373	1.567	0.93	1		80.72
cg23753010	chr14	24042248	-0.02118	0.2417	0.93	1	JPH4	11.74
cg08649291	chr10	44019564	-0.05121	0.5846	0.93	1		75.35
cg10441227	chr1	187954650	0.01628	0.1858	0.93	1		93.42
cg07480519	chr21	15827608	-0.009898	0.113	0.93	1		95.11
cg11270278	chr3	177039618	0.06477	0.7393	0.93	1		52.44
cg08631783	chr15	89418456	0.04481	0.5115	0.93	1	ACAN	63.1
cg19696701	chr7	4351779	0.01636	0.1867	0.93	1		93.12
cg10080832	chr10	64675829	0.03515	0.4012	0.93	1		84.62
cg04187123	chr15	34149137	0.02327	0.2657	0.93	1	RYR3	89.65
cg09722811	chr18	60622188	-0.01336	0.1525	0.93	1	PHLPP1	94.86
cg25831414	chrX	42807473	-0.03814	0.4354	0.93	1		90.89
cg08819308	chr3	184352067	0.02579	0.2944	0.93	1		81.03
cg24201251	chr11	134849170	-0.03352	0.3826	0.93	1		91.8
cg26894624	chr17	47841537	-0.01652	0.1886	0.93	1	FAM117A	6.23
cg21738476	chr22	24128827	-0.03336	0.3809	0.93	1	SMARCB1	33.48
cg04626868	chr12	23999034	0.0268	0.306	0.93	1	SOX5	90.46
cg16274954	chr6	30910315	0.03463	0.3954	0.93	1	DPCR1	65.33
cg18454510	chr6	40363184	-0.02838	0.3241	0.93	1	LRFN2	89.68
cg19417324	chr9	125133014	-0.01301	0.1486	0.93	1	PTGS1	5.14
cg15057852	chr20	16253765	-0.01616	0.1845	0.93	1	KIF16B	93.79
cg02852670	chr14	20903410	-0.01035	0.1182	0.93	1	KLHL33	96.36
cg14349144	chr4	7755220	-0.01254	0.1432	0.93	1	LOC84740	93.95
cg12419525	chrX	53159552	0.02198	0.251	0.93	1	KANTR	88.76
cg09166898	chr15	41167165	-0.01854	0.2117	0.93	1	RHOV	89.99
cg21912753	chr2	113308228	0.01474	0.1684	0.93	1	POLR1B	93
cg11910296	chr15	65477841	0.002677	0.03056	0.93	1	CLPX	1.65
cg08942894	chr15	83563792	0.02113	0.2413	0.93	1	HOMER2	90.23
cg25311591	chr13	113887175	0.03089	0.3527	0.93	1	CUL4A	89.99
cg01245817	chr16	21261658	0.02996	0.3421	0.93	1	ANKS4B	52.91
cg14109393	chr13	61390507	-0.06705	0.7657	0.93	1		77.08
cg27294164	chr1	36585141	0.02135	0.2438	0.93	1		90.27
cg09054339	chr3	188265293	-0.07126	0.8138	0.93	1	LPP	64.18
cg23347429	chr12	128850557	0.005468	0.06244	0.93	1	TMEM132C	2.04
cg08095910	chr14	52993695	-0.01498	0.171	0.93	1	TXNDC16	93.49
cg22532815	chr7	39123083	0.01931	0.2205	0.93	1	POU6F2	93.65
cg07166896	chr10	134498925	-0.03649	0.4167	0.93	1	INPP5A	7.59
cg22000641	chr10	90453312	-0.03844	0.439	0.93	1		88.84
cg21468671	chr11	35258340	0.04197	0.4793	0.93	1		66.52
cg09140487	chr6	6686014	0.04721	0.5392	0.93	1		80.46
cg07704437	chr17	48614131	-0.01353	0.1545	0.93	1	EPN3	94.34
cg13492289	chr10	51027379	-0.03087	0.3525	0.93	1	PARG	85.44
cg23839761	chr9	96108838	0.1304	1.489	0.93	1	C9orf129	17.59
cg20633339	chr19	10196919	-0.008583	0.09804	0.93	1	C19orf66	4.09
cg14635167	chr15	93856148	-0.01371	0.1566	0.93	1		93.15
cg09115216	chr11	3250765	0.02464	0.2814	0.93	1	MRGPRE	88.94
cg01846589	chr10	71658226	-0.02223	0.2539	0.93	1	COL13A1	89.57
cg04816140	chr9	92763384	-0.05204	0.5944	0.93	1		23.97
cg16793249	chr6	32135070	-0.01951	0.2229	0.93	1	EGFL8	94.3
cg16223785	chr11	8693620	-0.01662	0.1898	0.93	1		93.72
cg13028700	chr11	31836254	0.005469	0.06247	0.93	1	PAX6	2.32
cg19462364	chr15	91293143	0.03924	0.4483	0.93	1	BLM	79.75
cg05861206	chr13	46268527	-0.009871	0.1128	0.93	1	LINC01055	95.15
cg16313778	chr8	119175707	0.04456	0.5091	0.93	1		73.97
cg18788741	chr8	53476943	0.06155	0.7031	0.93	1	FAM150A	7.88
cg22795132	chr16	84670749	0.02656	0.3034	0.93	1		88.39
cg26392328	chr17	53827880	-0.01178	0.1346	0.93	1	PCTP	95.09
cg20280380	chr12	52594403	-0.02817	0.3218	0.93	1		81.06
cg07004075	chr14	24649335	-0.03053	0.3488	0.93	1	REC8	83.08
cg23848156	chr10	90983281	0.01258	0.1438	0.93	1	LIPA	94.59
cg13848395	chr6	855579	0.06956	0.7947	0.93	1		88.75
cg07598424	chr13	114313720	-0.0171	0.1954	0.93	1	ATP4B	93.69
cg12861945	chr4	165878085	0.07038	0.8041	0.93	1	C4orf39	5.19
cg02170104	chr7	30818438	0.01043	0.1192	0.93	1	FAM188B	95.18
cg22552966	chr17	19620595	0.02746	0.3137	0.93	1	SLC47A2	88.01
cg12094442	chr1	204437165	0.01883	0.2152	0.93	1	PIK3C2B	92.24
cg06555404	chr17	79686849	0.01499	0.1713	0.93	1	SLC25A10	94.28
cg01786992	chr20	44715748	-0.03146	0.3594	0.93	1	NCOA5	89.26
cg10587058	chr13	42852007	0.03532	0.4035	0.93	1	AKAP11	84.78
cg25657823	chr3	46904789	-0.02226	0.2544	0.93	1	MYL3	88.27
cg03057079	chr11	64001712	-0.02888	0.33	0.93	1	VEGFB	9.98
cg27110513	chr21	42494063	-0.04359	0.498	0.93	1		66.92
cg16785092	chr1	36508168	0.02337	0.267	0.93	1	AGO3	92.64
cg23413066	chr4	13548755	-0.006901	0.07885	0.93	1	LOC285548	2.95
cg06903917	chr1	242767942	-0.02858	0.3266	0.93	1		86
cg02025083	chr17	56064295	0.01072	0.1225	0.93	1	VEZF1	4.85
cg03461287	chr22	38822788	-0.01473	0.1683	0.93	1	KCNJ4	93.3
cg13422004	chr9	130687474	0.03915	0.4474	0.93	1	PIP5KL1	75.97
cg02777022	chr5	64110449	-0.01147	0.131	0.93	1	CWC27	95.2
cg27493342	chr3	177527009	-0.01903	0.2174	0.93	1		89.54
cg05297522	chr22	34004498	0.01923	0.2198	0.93	1	LARGE	91.44
cg04535902	chr1	92947332	-0.08643	0.9878	0.93	1	GFI1	81.73
cg11499091	chr17	78735302	0.07231	0.8263	0.93	1	RPTOR	16.58
cg14330986	chr1	110950559	0.006322	0.07225	0.93	1	LAMTOR5	2.36
cg17651140	chr1	40549220	0.02169	0.2479	0.93	1	PPT1	91.59
cg04491552	chr6	158486506	0.01826	0.2086	0.93	1	SYNJ2	91.67
cg04658243	chr17	78865755	-0.05397	0.6168	0.93	1	RPTOR	68.75
cg05935282	chr18	47146565	-0.0198	0.2263	0.93	1		90.04
cg13974534	chr9	71652532	-0.02648	0.3026	0.93	1	FXN	90.13
cg22219083	chr1	17338612	-0.003212	0.03671	0.93	1	ATP13A2	1.96
cg03105244	chr2	106496272	0.01328	0.1517	0.93	1	NCK2	94.64
cg23139841	chr2	113230676	-0.0157	0.1795	0.93	1		92.22
cg06556391	chr16	48192785	-0.01336	0.1527	0.93	1		94.39
cg19145477	chr17	73348462	-0.04704	0.5376	0.93	1	GRB2	20.73
cg20487632	chr9	131182713	0.01049	0.1199	0.93	1	CERCAM	4.35
cg01555604	chr14	45431583	0.007051	0.0806	0.93	1	FAM179B	2.52
cg17783359	chr5	79869215	0.01332	0.1522	0.93	1		94.14
cg21832096	chr17	38375441	0.005748	0.06571	0.93	1	WIPF2	2.16
cg00211115	chr11	69257736	0.0601	0.687	0.93	1		53.34
cg17357062	chr9	137810348	-0.03373	0.3856	0.93	1	FCN1	82.74
cg15547843	chr11	109963246	0.01488	0.1701	0.93	1	ZC3H12C	4.98
cg13867283	chr1	47967986	-0.01807	0.2065	0.93	1		91.58
cg21392868	chr1	11983333	-0.0176	0.2012	0.93	1	KIAA2013	90.49
cg18625948	chr14	46533258	0.0143	0.1635	0.93	1	LINC00871	93.32
cg08944961	chr12	111537195	-0.01291	0.1476	0.93	1	CUX2	3.86
cg17228286	chr6	30654711	0.008033	0.09183	0.93	1	KIAA1949	3.25
cg18993664	chr17	139829	0.02166	0.2476	0.93	1	RPH3AL	90.5
cg05684054	chr6	106323279	0.04069	0.4653	0.93	1		83.16
cg07532744	chr12	62860172	0.01436	0.1641	0.93	1	MON2	3.44
cg18517534	chr10	32939238	-0.03463	0.396	0.93	1	CCDC7	67.38
cg14234898	chr6	75953566	-0.01602	0.1832	0.93	1	COX7A2	5.85
cg16724481	chr1	63464679	0.02633	0.3011	0.93	1		90.88
cg12443799	chr21	45469057	-0.01691	0.1933	0.93	1	TRAPPC10	93.34
cg17082662	chr3	88198710	-0.00873	0.09981	0.93	1	C3orf38	3.89
cg09831491	chr3	44689721	0.02013	0.2302	0.93	1	ZNF197	91.55
cg23446641	chr10	844186	-0.01816	0.2076	0.93	1		91.39
cg06855092	chr17	56772227	-0.02366	0.2706	0.93	1	RAD51C	93.27
cg04706229	chr14	50550589	0.02315	0.2648	0.93	1	C14orf183	91.94
cg06353065	chr15	31778988	-0.03824	0.4373	0.93	1	OTUD7A	82.34
cg13296485	chr8	61474558	0.01706	0.1951	0.93	1	RAB2A	93.9
cg18720577	chr15	29278600	-0.05657	0.6469	0.93	1	APBA2	45.89
cg12786907	chr6	3272830	-0.01876	0.2145	0.93	1	SLC22A23	93.13
cg13602478	chr4	160319594	-0.01787	0.2043	0.93	1		92.49
cg16862624	chr18	56976039	-0.01448	0.1656	0.93	1	CPLX4	6.41
cg22504580	chr17	9548032	-0.006691	0.07652	0.93	1	USP43	2.88
cg22704769	chr22	49056992	0.02611	0.2987	0.93	1	FAM19A5	80.27
cg14948714	chr22	31741883	0.01002	0.1146	0.93	1	PATZ1	4.02
cg10955972	chr17	43976002	0.0219	0.2505	0.93	1	MAPT	91.6
cg08325191	chr10	134756610	-0.09427	1.078	0.93	1	C10orf93	7.01
cg11948252	chr1	160771900	-0.01521	0.1739	0.93	1	LY9	94.11
cg05749717	chr7	145813413	-0.06716	0.7681	0.93	1	CNTNAP2	14.7
cg02200054	chr6	52844818	0.02633	0.3011	0.93	1	GSTA4	92.79
cg05211050	chr16	88643966	-0.008543	0.09772	0.93	1	ZC3H18	96.58
cg21434175	chr16	75151616	-0.01623	0.1856	0.93	1	LDHD	94.03
cg02150262	chr11	124761914	0.02723	0.3115	0.93	1	ROBO4	81.08
cg13473576	chr7	97601586	0.005838	0.06678	0.93	1	MGC72080	2.28
cg01711810	chr1	161747166	0.04307	0.4927	0.93	1	ATF6	79.94
cg14852736	chr1	3006329	0.01276	0.146	0.93	1	PRDM16	94.08
cg15696772	chr3	58084616	-0.01836	0.2101	0.93	1	FLNB	91.5
cg02572552	chr10	103026448	-0.0217	0.2482	0.93	1		91.15
cg22021226	chr8	43015521	0.04585	0.5245	0.93	1	HGSNAT	63.55
cg15049177	chr12	117476704	0.04105	0.4696	0.93	1		69.93
cg06836720	chr20	24767119	-0.03705	0.4238	0.93	1		81.3
cg10508611	chr17	76535956	0.01915	0.2191	0.93	1	DNAH17	92.07
cg19254369	chr8	50822285	-0.002867	0.03279	0.93	1	SNTG1	1.58
cg18188952	chr16	65613388	0.05048	0.5775	0.93	1		68.88
cg12836825	chr3	69172938	-0.06233	0.7131	0.93	1	LMOD3	83.69
cg13953125	chr1	207180734	-0.02444	0.2796	0.93	1		88.04
cg16636640	chr16	27642394	0.01156	0.1322	0.93	1	KIAA0556	94.96
cg10049260	chr11	61572247	0.02515	0.2877	0.93	1	FADS1	78.18
cg07029201	chr16	57915850	-0.02975	0.3404	0.93	1		92.12
cg22714134	chr15	101922258	0.04122	0.4716	0.93	1	PCSK6	52.17
cg14400950	chr13	107200859	0.02269	0.2596	0.93	1	ARGLU1	92.86
cg11573170	chr10	556762	-0.02464	0.2819	0.93	1	DIP2C	91.3
cg14564722	chr3	71251601	-0.02918	0.3338	0.93	1	FOXP1	91.4
cg11415498	chr1	29692352	-0.04677	0.5351	0.93	1		52.12
cg24749688	chr19	20278144	0.0158	0.1808	0.93	1	ZNF486	5.37
cg10348322	chr20	23342156	0.007785	0.08908	0.93	1		3.45
cg09916904	chr17	6717787	0.02896	0.3314	0.93	1	TEKT1	88.87
cg05323879	chr17	46642104	-0.0846	0.968	0.93	1	HOXB3	56.17
cg00099264	chr3	10441588	0.02549	0.2917	0.93	1	ATP2B2	83.81
cg17443440	chr10	87373441	-0.02865	0.3279	0.93	1	GRID1	79.75
cg25729807	chr12	49420108	0.007118	0.08144	0.93	1	MLL2	96.97
cg12819197	chr13	29298171	0.006039	0.06911	0.93	1		97.56
cg23522427	chr7	150675308	-0.004607	0.05272	0.93	1	KCNH2	2.63
cg00334532	chr6	32712093	-0.02638	0.3018	0.93	1	HLA-DQA2	91.55
cg18628686	chr14	83507399	-0.06806	0.7789	0.93	1		82.29
cg07827796	chr19	33622959	-0.02302	0.2634	0.93	1	WDR88	93.22
cg25154075	chr12	116503068	0.02019	0.231	0.93	1	MED13L	92.19
cg05727180	chr7	2154720	0.01315	0.1505	0.93	1	MAD1L1	94.82
cg22985122	chr17	73566478	-0.002719	0.03112	0.93	1	LLGL2	98.68
cg13143213	chr11	75040656	-0.0258	0.2952	0.93	1	ARRB1	90.19
cg08003686	chr7	138803912	-0.05719	0.6545	0.93	1		43.82
cg23721711	chr11	89157503	0.06078	0.6956	0.93	1	NOX4	85.91
cg17809205	chr10	86211611	0.03082	0.3527	0.93	1	CCSER2	92.18
cg12802822	chr11	58910102	-0.007321	0.08379	0.93	1	FAM111A	3.06
cg21756558	chr4	101502764	0.02571	0.2942	0.93	1		85.04
cg13389999	chr2	192863885	0.02313	0.2647	0.93	1	TMEFF2	93.06
cg24532943	chr13	114835630	0.03709	0.4245	0.93	1	RASA3	74.43
cg13605327	chr10	47057436	0.02791	0.3194	0.93	1		81.05
cg13744481	chr3	8308781	-0.04979	0.5699	0.93	1		75.13
cg05678332	chr3	141030001	0.04824	0.5521	0.93	1		91.89
cg13654594	chr6	50684843	-0.03637	0.4163	0.93	1	TFAP2D	12.03
cg25146089	chr3	140174485	0.02498	0.2859	0.93	1	CLSTN2	91.22
cg15654410	chr15	60211605	-0.07348	0.8411	0.93	1		84.76
cg23097277	chr12	27676539	-0.02754	0.3152	0.93	1	PPFIBP1	3.92
cg26172862	chr14	60558473	0.01156	0.1323	0.93	1	C14orf135	3.19
cg22215994	chr21	31585035	-0.04461	0.5106	0.93	1	LINC00307	90.72
cg09189390	chrX	19353404	0.03637	0.4164	0.93	1		84.25
cg11545402	chr14	67105664	-0.05197	0.5949	0.93	1	GPHN	86.45
cg14084456	chr1	204486034	0.01087	0.1244	0.93	1	MDM4	5.83
cg05239513	chr6	34725144	-0.006448	0.07381	0.93	1	SNRPC	2.4
cg09364501	chr16	1609468	0.03487	0.3992	0.93	1	IFT140	68.44
cg17131560	chr1	64352886	-0.05483	0.6277	0.93	1	ROR1	78.16
cg03739177	chr17	27889826	-0.04188	0.4794	0.93	1	ABHD15	50.89
cg27512502	chr16	963994	-0.02047	0.2343	0.93	1	LMF1	89.83
cg16872918	chr9	101558330	0.01531	0.1753	0.93	1	ANKS6	4.57
cg06042044	chr7	4955965	0.04092	0.4685	0.93	1	MMD2	51.3
cg18595780	chr6	31010742	-0.08003	0.9162	0.93	1		22.19
cg02944871	chr3	111577743	0.09732	1.114	0.93	1	PHLDB2	37.54
cg08736638	chr20	21682505	0.03635	0.4162	0.93	1		6.91
cg14467276	chr9	96846674	-0.01146	0.1312	0.93	1	PTPDC1	94.51
cg22037835	chr17	76833012	0.02413	0.2763	0.93	1	USP36	78.02
cg10174683	chr16	85619974	-0.002942	0.03368	0.93	1		98.67
cg20415308	chr15	90751769	0.01543	0.1766	0.93	1	SEMA4B	93.15
cg14305942	chr9	132572700	-0.01024	0.1173	0.93	1	TOR1B	94.92
cg16909867	chr22	43970838	0.04138	0.4738	0.93	1	EFCAB6	69.37
cg16691177	chr4	165898666	0.08648	0.9903	0.931	1	TRIM61	39.3
cg00728973	chr17	37036448	-0.04092	0.4686	0.931	1	LASP1	52.52
cg03318340	chr16	53886731	0.05844	0.6693	0.931	1	FTO	83.58
cg13587823	chr2	158039725	-0.04994	0.5719	0.931	1		39.33
cg07892915	chr4	99478858	-0.02219	0.2541	0.931	1	TSPAN5	94.23
cg09502453	chr5	71804794	0.01815	0.2079	0.931	1		89.95
cg25340881	chr7	99679378	-0.01097	0.1256	0.931	1	ZNF3	2.84
cg08630171	chr9	132513241	0.01832	0.2099	0.931	1	PTGES	92.26
cg23508701	chr12	76331877	-0.02539	0.2907	0.931	1		87.68
cg15711816	chr19	38812719	0.02794	0.32	0.931	1	KCNK6	79.03
cg05562836	chr17	27620090	0.004382	0.05019	0.931	1	NUFIP2	2.75
cg23989627	chr10	98445726	0.02826	0.3237	0.931	1	PIK3AP1	74.97
cg00981146	chr10	79117696	0.0273	0.3127	0.931	1	KCNMA1	91.27
cg15794525	chr19	47976125	0.03868	0.443	0.931	1	SLC8A2	70.39
cg19755544	chr1	155163240	0.004589	0.05256	0.931	1	MUC1	1.53
cg11814467	chr11	61263444	0.03102	0.3553	0.931	1		74.47
cg25078309	chr10	110621301	0.02532	0.2901	0.931	1		90.71
cg00857536	chr10	50298306	-0.02633	0.3016	0.931	1	C10orf72	83.88
cg00905722	chr9	26790502	0.03514	0.4025	0.931	1		81.04
cg08015159	chr1	159894342	0.009711	0.1112	0.931	1	TAGLN2	3.9
cg24014822	chr5	176171140	0.009883	0.1132	0.931	1		5.6
cg13055696	chr3	14412678	0.02217	0.254	0.931	1		86.09
cg07151197	chr13	87098885	-0.04408	0.505	0.931	1		77.39
cg15441568	chr7	95318	0.04368	0.5004	0.931	1		92.54
cg04670072	chr7	45243745	0.04979	0.5704	0.931	1		69.55
cg09297198	chr16	30196177	-0.01374	0.1574	0.931	1	CORO1A	7.76
cg01014180	chr11	72145716	0.01198	0.1372	0.931	1	CLPB	3.23
cg06393376	chr22	38137995	-0.03836	0.4394	0.931	1	TRIOBP	83.28
cg05284589	chr10	50391840	-0.01296	0.1485	0.931	1	C10orf128	3.69
cg06913352	chr20	1281223	-0.01683	0.1928	0.931	1	SNPH	93.86
cg11294276	chr15	59608231	0.04761	0.5455	0.931	1	MYO1E	76.59
cg15219523	chr2	209129921	-0.05889	0.6747	0.931	1	PIKFYVE	28.85
cg01132443	chr17	74735058	-0.03615	0.4142	0.931	1	MFSD11	82.19
cg12876009	chr22	37915443	-0.0236	0.2704	0.931	1	CARD10	9.92
cg23561766	chr14	50998480	-0.01034	0.1185	0.931	1	MAP4K5	3.39
cg18581191	chr8	145770785	0.009765	0.1119	0.931	1	KIAA1688	97.21
cg26305756	chr14	106067450	-0.04645	0.5322	0.931	1		78.58
cg26712424	chr8	33370716	0.005741	0.06578	0.931	1	TTI2	2.27
cg17330388	chr8	58171766	-0.02497	0.2861	0.931	1		86.15
cg17419353	chr22	24219203	0.02285	0.2618	0.931	1	SLC2A11	87.61
cg11161458	chr4	6055809	0.03692	0.4231	0.931	1	JAKMIP1	82.71
cg02511140	chr2	128666806	-0.01693	0.1939	0.931	1		91.46
cg08625996	chr7	127547490	-0.02628	0.3012	0.931	1	SND1	91.12
cg05070709	chr19	51487463	-0.07518	0.8614	0.931	1	KLK7	24.93
cg14008439	chr1	243312597	0.0148	0.1696	0.931	1	CEP170	94.56
cg10718938	chr8	1626555	-0.01827	0.2094	0.931	1	DLGAP2	89.87
cg27475774	chr5	131879688	0.03122	0.3577	0.931	1	IL5	86.79
cg08638405	chr21	40928212	0.04433	0.508	0.931	1		81.19
cg02166383	chr14	107252649	0.1347	1.543	0.931	1		19.95
cg01287871	chr8	27525102	-0.03151	0.3611	0.931	1	SCARA3	81.1
cg24885658	chr19	11458690	0.02681	0.3073	0.931	1	CCDC159	84.58
cg25876887	chr8	16988268	-0.05282	0.6053	0.931	1		92.84
cg04319685	chr10	134021501	0.01707	0.1956	0.931	1	STK32C	90.87
cg09726198	chr3	58448969	-0.04867	0.5578	0.931	1		78.35
cg05054953	chr16	66611099	0.0195	0.2235	0.931	1	CMTM1	94.23
cg09297832	chr7	7109903	-0.03438	0.394	0.931	1		84.36
cg22674341	chr1	67631214	0.01697	0.1945	0.931	1	IL23R	92.7
cg06283292	chr19	50837988	0.02125	0.2435	0.931	1	KCNC3	87.91
cg24605046	chr6	33245895	-0.04029	0.4618	0.931	1	B3GALT4	38.76
cg05296508	chr16	11267992	0.01689	0.1935	0.931	1	CLEC16A	91.88
cg27065426	chr8	70360563	0.01884	0.2159	0.931	1		92.57
cg22811212	chr3	127730110	-0.02995	0.3433	0.931	1		21.69
cg26815336	chr6	138265732	-0.1693	1.941	0.931	1		61.94
cg05823146	chr10	99496860	0.006832	0.07831	0.931	1	ZFYVE27	3.01
cg18836661	chr4	95683604	-0.02681	0.3073	0.931	1	BMPR1B	80.03
cg02585440	chr11	41735702	-0.03358	0.3849	0.931	1		84.4
cg10893746	chr8	42852650	-0.04183	0.4795	0.931	1	HOOK3	90.08
cg10782671	chr7	44097407	-0.04649	0.533	0.931	1	DBNL	92.33
cg04666054	chr8	97386279	0.02169	0.2487	0.931	1	LOC102724804	87.38
cg18312496	chr13	25278720	0.0443	0.5079	0.931	1	ATP12A	20.81
cg11518147	chr16	70886258	-0.02712	0.3109	0.931	1	HYDIN	91.79
cg14246207	chr11	92738611	0.029	0.3325	0.931	1		83.7
cg07571951	chr7	75931608	-0.03171	0.3635	0.931	1	HSPB1	51.46
cg03242314	chr9	130148181	0.01505	0.1725	0.931	1	GARNL3	94.08
cg01537870	chr17	38135951	-0.07063	0.8098	0.931	1	PSMD3	56.07
cg09730955	chr5	143130392	-0.1367	1.568	0.931	1		90.93
cg24113968	chr6	148513990	0.02068	0.2371	0.931	1		89.67
cg22384356	chr8	124195192	0.1391	1.595	0.931	1	FAM83A	74.01
cg23315685	chr11	120081358	0.1254	1.438	0.931	1	OAF	10.91
cg20745947	chr2	20101369	0.008493	0.09738	0.931	1	TTC32	3.27
cg23178546	chr7	157710554	-0.01379	0.1581	0.931	1	PTPRN2	94.11
cg23471972	chr18	961970	-0.04066	0.4663	0.931	1		16.19
cg06602037	chr19	46211794	0.01298	0.1488	0.931	1		94.27
cg01378456	chr10	114116705	0.02386	0.2736	0.931	1	GUCY2G	91.14
cg04914057	chr16	75283093	0.05401	0.6193	0.931	1	BCAR1	79.76
cg15265116	chr4	164440990	0.03106	0.3561	0.931	1	C4orf43	87.52
cg14062916	chr7	135412356	0.02337	0.268	0.931	1	SLC13A4	86.83
cg18397405	chr13	94965245	0.0224	0.2569	0.931	1	GPC6	78.72
cg05453912	chr4	8391411	0.01867	0.214	0.931	1	ACOX3	90.26
cg06739029	chr6	19837421	-0.003804	0.04362	0.931	1	ID4	2.07
cg08384611	chr9	38689983	-0.07666	0.8791	0.931	1		38.42
cg17592534	chr17	15608443	-0.01267	0.1453	0.931	1	ZNF286A	95.35
cg21472165	chr6	82749904	-0.0271	0.3108	0.931	1		88.27
cg17355685	chr1	17487992	0.04612	0.5289	0.931	1		53.43
cg22250694	chr1	160813734	0.02242	0.2572	0.931	1	CD244	94.27
cg12210914	chr1	228075694	-0.1229	1.41	0.931	1		33.58
cg14625024	chr13	88727508	-0.03473	0.3983	0.931	1		84.19
cg27582986	chr19	1955983	-0.009489	0.1088	0.931	1	C19orf34	97
cg05185293	chr5	78996118	-0.02637	0.3024	0.931	1	CMYA5	90.73
cg05543456	chr4	2256532	0.01565	0.1795	0.931	1	MXD4	89.6
cg02928663	chr6	25042023	0.03168	0.3633	0.931	1	FAM65B	17.04
cg04682420	chr15	62149442	-0.0117	0.1342	0.931	1	VPS13C	94.26
cg26819609	chr12	6165816	0.0198	0.2271	0.931	1	VWF	5.03
cg18446708	chr14	69421531	-0.02256	0.2588	0.931	1	ACTN1	89.17
cg15167075	chr1	27673859	-0.01709	0.196	0.931	1	SYTL1	92.39
cg25065658	chr10	96305388	-0.0036	0.0413	0.931	1	HELLS	2.08
cg13370485	chr12	2762840	-0.01925	0.2208	0.931	1	CACNA1C	83.48
cg00520212	chr2	217796679	-0.01103	0.1265	0.931	1		94.68
cg10829629	chr10	88717494	0.0491	0.5632	0.931	1	MMRN2	39.64
cg09317508	chr1	5896560	0.04406	0.5054	0.931	1		79.32
cg19238911	chr9	138025805	0.02235	0.2564	0.931	1		88.41
cg27252137	chr12	124155579	0.007741	0.0888	0.931	1	TCTN2	3.01
cg16568759	chr17	75249580	-0.04911	0.5633	0.931	1		69.54
cg04630748	chr7	100964998	0.03419	0.3922	0.931	1	RABL5	29.09
cg01143532	chr10	134801015	-0.02554	0.293	0.931	1		87.1
cg01888592	chr5	6714537	0.003802	0.04361	0.931	1	POLS	2.31
cg20625260	chr2	28196685	-0.0131	0.1502	0.931	1	BRE	94.25
cg02392555	chr5	98131949	0.09006	1.033	0.931	1	RGMB	41.45
cg14011244	chr11	130240665	0.04553	0.5223	0.931	1		63.29
cg09527513	chr7	154001446	-0.03835	0.4399	0.931	1	DPP6	76.43
cg06319390	chr1	156308183	0.002161	0.0248	0.931	1	CCT3	1.4
cg25224315	chr10	134020204	0.01779	0.2041	0.931	1		92.74
cg11673867	chr5	58951911	0.03103	0.356	0.931	1	PDE4D	34.97
cg07851586	chr19	19454946	0.01883	0.216	0.931	1	MAU2	91.52
cg26611637	chr16	1402320	0.007487	0.0859	0.931	1	GNPTG	2.88
cg22310507	chr2	54725613	-0.01802	0.2068	0.931	1	SPTBN1	94.69
cg10092652	chr10	90967189	0.007234	0.083	0.931	1	CH25H	2.92
cg19933908	chr11	114310002	-0.004833	0.05545	0.931	1	REXO2	2.09
cg02760167	chr16	69457337	0.04434	0.5087	0.931	1	CYB5B	80.99
cg16889429	chr16	2371279	-0.02214	0.254	0.931	1	ABCA3	86.6
cg16181973	chr2	8242767	-0.07359	0.8444	0.931	1	LINC00299	68.98
cg20308823	chr8	105682364	0.0336	0.3856	0.931	1		86.74
cg24505719	chr6	55905409	-0.01987	0.228	0.931	1		93.69
cg11051139	chr12	52580428	-0.06963	0.799	0.931	1	KRT80	66.53
cg25247083	chr4	18026611	-0.0203	0.233	0.931	1		90.77
cg22471075	chr22	49765229	0.07316	0.8395	0.931	1		81.16
cg04657224	chr8	11059038	-0.002585	0.02966	0.931	1	XKR6	1.4
cg17509306	chr7	93575785	0.03856	0.4425	0.931	1		78.51
cg11820600	chr1	243752707	-0.04354	0.4997	0.931	1	AKT3	86.53
cg09350536	chr14	23236725	0.03787	0.4345	0.931	1	OXA1L	27.93
cg04367958	chr16	11371350	0.01248	0.1432	0.931	1	PRM2	94.07
cg13403719	chr15	97527624	-0.02067	0.2372	0.931	1		92.5
cg12072833	chr8	142368078	0.02263	0.2597	0.931	1	GPR20	87.74
cg16096364	chr2	138829891	-0.02602	0.2986	0.931	1		85.85
cg17539925	chr1	41149399	-0.03543	0.4066	0.931	1		72.87
cg05856102	chr2	153379514	0.03523	0.4043	0.931	1	FMNL2	92.7
cg06576748	chr16	50388996	-0.08345	0.9577	0.931	1	BRD7	58.97
cg04585177	chr12	120031637	-0.005763	0.06614	0.931	1	TMEM233	2.17
cg25725699	chr22	39366801	0.0922	1.058	0.931	1	APOBEC3A_B	26.02
cg12836499	chr2	168714424	0.02022	0.2321	0.931	1	LOC105616981	92.19
cg23915591	chr13	25874183	-0.02003	0.2299	0.931	1	NUPL1	90.87
cg24679684	chr1	70878026	-0.04522	0.519	0.931	1	CTH	81.18
cg19381390	chr2	63182655	0.01627	0.1867	0.931	1	EHBP1	93.46
cg01821950	chr22	19410713	0.02164	0.2483	0.931	1	HIRA	86.36
cg05734866	chr2	234756087	-0.02117	0.243	0.931	1	HJURP	76.81
cg14637870	chr10	5455077	0.007231	0.083	0.931	1	NET1	3.16
cg07124052	chr6	142145643	0.01932	0.2218	0.931	1		91.82
cg13093249	chr1	59281922	0.008965	0.1029	0.931	1		2.34
cg22683035	chr19	3035674	0.003509	0.04028	0.931	1	TLE2	0.77
cg21693883	chr21	47408455	-0.1157	1.329	0.931	1	COL6A1	85.51
cg24753662	chr22	19746984	-0.006199	0.07116	0.931	1	TBX1	1.48
cg01881476	chr10	70220573	0.03016	0.3463	0.931	1	DNA2	89.85
cg17760881	chr7	93944227	0.04831	0.5546	0.931	1		87.57
cg27303461	chr5	137667061	-0.009364	0.1075	0.931	1	CDC25C	3.9
cg26959510	chr1	109585487	-0.01496	0.1717	0.931	1	WDR47	91.18
cg09052453	chr5	128796097	-0.002764	0.03174	0.931	1	ADAMTS19	0.8
cg10331779	chr5	11904811	0.0163	0.1872	0.931	1	CTNND2	9.36
cg11835197	chr1	36038514	0.03835	0.4403	0.931	1	TFAP2E	72.42
cg27194211	chr17	4503171	0.04604	0.5286	0.931	1	SMTNL2	64.07
cg03041038	chr12	90673980	-0.02272	0.2609	0.931	1		87.97
cg26021506	chr19	39903786	-0.004712	0.0541	0.931	1	PLEKHG2	1.94
cg07802401	chr11	26354057	-0.07196	0.8263	0.931	1	ANO3	66.63
cg21416238	chr18	77832313	-0.01696	0.1947	0.931	1		92.01
cg19089045	chr15	23932626	0.07211	0.8281	0.931	1	NDN	25.52
cg19651931	chr18	8659563	-0.01928	0.2213	0.931	1		91.55
cg07910764	chr8	128936422	-0.01281	0.1471	0.931	1	PVT1	94.09
cg24487027	chr10	92923837	0.006856	0.07874	0.931	1		3.1
cg01220879	chr10	45448574	0.02115	0.2429	0.931	1	TMEM72-AS1	92.27
cg13995389	chr5	132202281	0.01239	0.1423	0.931	1	UQCRQ	2.72
cg24848450	chr7	1444686	0.05216	0.599	0.931	1		80.03
cg22912732	chr8	48910636	-0.04048	0.4649	0.931	1		73.65
cg08362704	chr22	50336840	-0.02036	0.2338	0.931	1		88.22
cg23973918	chr21	26573196	0.01723	0.1978	0.931	1		91.84
cg12313158	chr6	33989813	0.0365	0.4191	0.931	1	GRM4	60.17
cg04852413	chr12	2986358	-0.003002	0.03448	0.931	1	FOXM1	2.11
cg21931839	chr2	163200302	-0.03188	0.3662	0.931	1	GCA	9.76
cg06696063	chr7	1809359	0.0209	0.24	0.931	1		89.76
cg17714298	chr14	88503660	-0.01558	0.1789	0.931	1	LINC01146	92.96
cg13533448	chr16	4210851	0.08844	1.016	0.931	1		75.8
cg24174604	chr2	210559704	0.01566	0.1799	0.931	1	MAP2	93.97
cg15924583	chr3	47045470	0.005186	0.05957	0.931	1	NBEAL2	97.29
cg16745793	chr19	19770860	0.0219	0.2515	0.931	1	ATP13A1	88.5
cg07996532	chr1	21620812	-0.03326	0.382	0.931	1	ECE1	57.87
cg01302136	chr6	43118059	-0.0348	0.3998	0.931	1	PTK7	86.24
cg10417898	chr9	135943457	-0.02874	0.3301	0.931	1	CEL	88.9
cg19177744	chr2	8711042	0.01425	0.1637	0.931	1		95.09
cg21160622	chr19	49828459	-0.03258	0.3742	0.931	1	SLC6A16	94.37
cg01904148	chr1	236071352	-0.02441	0.2804	0.931	1		82.04
cg17401724	chr17	38214725	-0.01298	0.1491	0.931	1		95.1
cg22955525	chr16	3143041	0.0115	0.1321	0.931	1	ZSCAN10	94.67
cg19509030	chr1	40137913	-0.01155	0.1326	0.931	1	NT5C1A	8.65
cg10049156	chr6	44084209	0.02124	0.244	0.931	1	MRPL14	92.61
cg24845998	chr3	14567945	0.0459	0.5272	0.931	1	GRIP2	71.98
cg11731283	chr7	1983332	0.0417	0.4791	0.931	1	MAD1L1	84.73
cg24455985	chr2	43955100	0.02623	0.3013	0.931	1	PLEKHH2	93.73
cg20250250	chr14	100479169	0.03795	0.4359	0.931	1		75.55
cg22200270	chr10	34662183	-0.0412	0.4733	0.931	1	PARD3	91.4
cg17985311	chr1	42801965	0.03689	0.4238	0.931	1	FOXJ3	31.61
cg23337615	chr10	79792366	0.009023	0.1037	0.931	1	RPS24	94.89
cg01068781	chr2	96769235	0.02517	0.2891	0.931	1		89.21
cg17474841	chr6	32981947	-0.03965	0.4555	0.931	1		84.55
cg15700009	chr11	18415711	0.03356	0.3856	0.931	1	LDHA	34.86
cg07012854	chr13	21613416	-0.02421	0.2781	0.931	1	LATS2	7.46
cg15527872	chr14	55492371	-0.05665	0.6509	0.931	1	WDHD1	87.14
cg06162872	chr8	25546737	-0.0484	0.556	0.931	1		44.65
cg23882724	chr8	22223971	0.05994	0.6887	0.931	1	SLC39A14	46.66
cg00295293	chr8	75234615	-0.01707	0.1962	0.931	1	JPH1	93.26
cg01380023	chr12	26489019	0.0231	0.2654	0.931	1	ITPR2	89.73
cg11043092	chr8	6287904	-0.01616	0.1857	0.931	1	MCPH1	93.55
cg23228768	chr17	66453842	-0.005705	0.06555	0.931	1	WIPI1	1.22
cg05696715	chr6	26598303	0.0148	0.1701	0.931	1	ABT1	94.55
cg12654519	chr4	148715234	-0.06433	0.7391	0.931	1	ARHGAP10	48.71
cg01245766	chr14	73494282	-0.04845	0.5566	0.931	1	ZFYVE1	52.95
cg01498641	chr16	85365443	-0.01521	0.1748	0.931	1		95.28
cg25369560	chr13	20806543	-0.003981	0.04574	0.931	1	GJB6	1.94
cg00164803	chr20	43125673	0.0201	0.2309	0.931	1	SERINC3	93.67
cg25791578	chr3	3134187	-0.0218	0.2505	0.931	1	IL5RA	91.8
cg02264935	chr16	66551909	-0.02093	0.2405	0.931	1	TK2	89.53
cg00035249	chr1	228270481	-0.008752	0.1006	0.931	1	ARF1	3.64
cg06489436	chr5	154010158	0.02862	0.3289	0.931	1		80.05
cg02169338	chr8	76320144	0.005445	0.06257	0.931	1		1.14
cg01372618	chr7	151565700	-0.02001	0.23	0.931	1	PRKAG2	88.88
cg15776416	chr3	195529779	-0.03242	0.3726	0.931	1	MUC4	3.34
cg22868272	chr8	65936215	-0.01814	0.2085	0.931	1		91.92
cg20253659	chr2	33172002	-0.008111	0.09321	0.931	1	LTBP1	3.48
cg09061168	chr11	86617368	-0.007678	0.08824	0.931	1		97.09
cg23840866	chr15	59179584	-0.01684	0.1935	0.931	1	SLTM	93.41
cg20639127	chr13	113709678	0.03615	0.4155	0.931	1	MCF2L	84.4
cg22437405	chr1	38000170	-0.06659	0.7653	0.931	1		57.48
cg08121845	chr3	103998713	-0.05654	0.6499	0.931	1		77.36
cg16262632	chr5	134896392	0.05467	0.6284	0.931	1		84.08
cg26039762	chr3	13177788	-0.02865	0.3292	0.931	1		90.66
cg11609551	chr22	47436590	0.01749	0.201	0.931	1	TBC1D22A	93.68
cg19795482	chr10	44070149	0.02631	0.3024	0.931	1	ZNF239	8.58
cg07787599	chr13	52027236	0.003606	0.04144	0.931	1	INTS6-AS1	0.93
cg09668808	chr11	77301777	0.03167	0.364	0.931	1	AQP11	39.91
cg27567880	chr18	51750162	-0.01503	0.1727	0.931	1	MBD2	6.31
cg23597670	chr19	39902727	-0.007032	0.08083	0.931	1	PLEKHG2	2.33
cg16076191	chr6	156266878	0.01363	0.1566	0.931	1	MIR1202	94.37
cg20993049	chr2	43498291	0.01889	0.2172	0.931	1	THADA	92.09
cg17321883	chr3	49756736	-0.002507	0.02882	0.931	1	AMIGO3	1.55
cg15508193	chr19	17966537	0.008813	0.1013	0.931	1		3.71
cg10767372	chr8	93153801	-0.01868	0.2147	0.931	1		91.93
cg08510868	chr12	103942068	0.0346	0.3978	0.931	1	LOC101929084	91.95
cg03654623	chr19	15488783	0.04263	0.4901	0.931	1	AKAP8	54.14
cg06734807	chr5	139936782	-0.01065	0.1225	0.931	1	SRA1	3.66
cg05329717	chr10	13140137	0.01784	0.2052	0.931	1	CCDC3	92.36
cg08122545	chr1	936500	-0.009246	0.1063	0.931	1	HES4	3.75
cg06814136	chr3	97663514	-0.03353	0.3855	0.931	1	CRYBG3	92.38
cg09585968	chr11	17713884	-0.04673	0.5373	0.931	1		70.71
cg20510207	chr1	38230779	0.006535	0.07513	0.931	1	EPHA10	1.33
cg01931235	chr7	151093876	-0.01583	0.182	0.931	1	WDR86	92.92
cg13924195	chr17	47947849	0.02226	0.256	0.931	1		91.67
cg17114903	chr3	193179699	0.04622	0.5314	0.931	1	ATP13A4	14.97
cg27016988	chr10	134186967	-0.02409	0.277	0.931	1	LRRC27	89.1
cg20632873	chr1	155948126	0.005167	0.05942	0.931	1	ARHGEF2	1.59
cg06375903	chr1	202677309	-0.02273	0.2613	0.931	1	SYT2	91.58
cg15330301	chr15	29277718	0.04736	0.5446	0.931	1	APBA2	74.03
cg12376406	chr14	21236306	-0.03957	0.455	0.931	1	EDDM3B	77.47
cg11576166	chr1	53984743	0.04359	0.5012	0.931	1	GLIS1	88.29
cg20535143	chr3	93711068	0.02871	0.3302	0.931	1	ARL13B	87.43
cg03468382	chr10	94353952	0.02593	0.2982	0.931	1	KIF11	8.22
cg27599008	chr7	78912674	0.02136	0.2457	0.931	1	MAGI2	92.42
cg20805475	chr22	42763815	-0.0336	0.3863	0.931	1		28.57
cg15999099	chr8	120223866	-0.02186	0.2513	0.931	1	MAL2	90.96
cg03689398	chr15	70366966	-0.02152	0.2475	0.931	1	TLE3	86.22
cg01560685	chr16	32322028	-0.08454	0.9723	0.931	1		84.59
cg27596843	chr11	27218405	-0.06413	0.7375	0.931	1	BBOX1-AS1	52.42
cg13711063	chr12	21918438	0.01952	0.2244	0.931	1	KCNJ8	91.71
cg19935171	chr2	39893078	-0.008965	0.1031	0.931	1	TMEM178	3.81
cg01164291	chr10	13699426	0.02353	0.2707	0.931	1	FRMD4A	89.25
cg09626576	chr8	140639909	0.03105	0.3571	0.931	1	KCNK9	78.27
cg16323330	chr17	55503603	0.02831	0.3256	0.931	1	MSI2	91.16
cg02163937	chr10	126432368	-0.01286	0.148	0.931	1	FAM53B	5.11
cg24260375	chr8	125829313	0.01999	0.23	0.931	1		89.58
cg06486862	chr10	50433565	-0.01202	0.1382	0.931	1		95.1
cg24705442	chr18	24237412	0.02641	0.3037	0.931	1	KCTD1	5.96
cg16756620	chr2	170441054	0.008089	0.09304	0.931	1	PPIG	3.16
cg14223966	chr9	74061323	-0.1247	1.434	0.931	1		62.08
cg01764116	chr1	150039637	-0.007368	0.08476	0.931	1	VPS45	2.76
cg27538901	chr8	128962723	0.02076	0.2388	0.931	1	PVT1	85.81
cg26359238	chrX	106243175	0.03943	0.4536	0.931	1	MORC4	16.53
cg25427492	chr9	95998349	0.02318	0.2666	0.931	1	WNK2	87.98
cg16677885	chr7	150778122	-0.02136	0.2457	0.931	1	FASTK	6.33
cg25860343	chr2	112908747	-0.01158	0.1332	0.931	1	FBLN7	94.73
cg01973844	chr6	129855454	-0.06748	0.7762	0.931	1		86.14
cg15695067	chr7	73935578	0.02191	0.2521	0.931	1	GTF2IRD1	83.84
cg18455208	chr20	51290873	-0.0115	0.1323	0.931	1		94.32
cg25925605	chr16	12278223	0.01031	0.1186	0.931	1	SNX29	95.22
cg22465736	chr17	26926841	0.02452	0.2821	0.931	1	SPAG5	5.86
cg11138586	chr9	32552865	-0.03613	0.4156	0.931	1	TOPORS-AS1	6.92
cg15157672	chr21	38869457	-0.0306	0.3521	0.931	1	DYRK1A	91.57
cg04153923	chr9	98976713	-0.01481	0.1704	0.931	1		93.82
cg04976245	chr7	157527741	-0.01159	0.1334	0.931	1	PTPRN2	95.2
cg05791656	chr2	239977796	-0.04227	0.4863	0.931	1	HDAC4	58.9
cg10851413	chr10	99532174	-0.02072	0.2383	0.931	1	SFRP5	7.14
cg14265254	chr17	17495025	0.004171	0.04799	0.931	1	PEMT	2.17
cg00908822	chr10	133728813	0.01745	0.2007	0.931	1		93.4
cg03081689	chr11	5408788	0.01139	0.1311	0.931	1		94.76
cg06391109	chr8	106511768	-0.02651	0.3051	0.931	1	ZFPM2	84.6
cg04534732	chr7	127599807	0.0171	0.1968	0.931	1	SND1	93.16
cg27325314	chr2	12856626	0.005591	0.06433	0.931	1	TRIB2	2.28
cg23488636	chr16	11284777	0.02358	0.2714	0.931	1		84.8
cg12688884	chr4	169239900	-0.02494	0.2869	0.931	1	DDX60	4.56
cg05216710	chr1	101535083	-0.02257	0.2597	0.931	1	LOC102606465	93.96
cg21158476	chr5	135527863	0.01773	0.2041	0.931	1	LOC389332	4.48
cg20481007	chr11	12766438	-0.0372	0.4281	0.931	1	TEAD1	61.95
cg01107741	chr17	77006080	0.005491	0.06319	0.931	1	CANT1	2.62
cg18080604	chr7	30951492	0.01964	0.226	0.931	1	AQP1	13.18
cg14733958	chr17	26883828	-0.01541	0.1773	0.931	1	PIGS	91.5
cg04790749	chr17	34123272	-0.01095	0.1261	0.931	1	MMP28	94.77
cg03516434	chr18	76814319	0.01875	0.2157	0.931	1		90.75
cg20453969	chr10	27541301	-0.03927	0.4519	0.931	1	LOC387646	64.31
cg09654188	chr10	24841988	0.03294	0.3791	0.931	1		82.9
cg21230387	chr9	140673936	0.01498	0.1724	0.931	1	EHMT1	93.28
cg24549128	chr18	56192995	0.03244	0.3733	0.931	1	ALPK2	70.81
cg10951975	chr19	49713828	0.08255	0.9501	0.931	1	TRPM4	21.38
cg09147371	chr9	98488318	-0.0181	0.2083	0.931	1		91.09
cg26416227	chr16	67998086	0.1155	1.33	0.931	1	SLC12A4	68.28
cg09386073	chr17	73007747	0.009794	0.1127	0.931	1	ICT1	95.24
cg17620199	chr20	21685925	0.04533	0.5218	0.931	1	PAX1	33.69
cg17783640	chr19	2188889	0.02166	0.2493	0.931	1	DOT1L	77.82
cg19763454	chr1	6634751	0.01886	0.2171	0.931	1	TAS1R1	86.18
cg02668471	chr12	110011326	0.002953	0.03398	0.931	1	MMAB	1.72
cg05786622	chr6	16652128	-0.04236	0.4875	0.931	1	ATXN1	58.29
cg12897639	chr4	1350277	-0.05485	0.6313	0.931	1	UVSSA	31.97
cg03415818	chr11	8373236	0.0316	0.3637	0.931	1		87.29
cg20987283	chr8	135863314	-0.02327	0.2679	0.931	1		79.25
cg08079330	chr14	76847792	0.05458	0.6282	0.931	1	ESRRB	46.43
cg12269954	chr2	9581727	0.02754	0.317	0.931	1	CPSF3	91.94
cg01529207	chr22	42485811	-0.164	1.888	0.931	1	NDUFA6	82.12
cg16591159	chr16	31487813	-0.1104	1.271	0.931	1	TGFB1I1	37.95
cg26943671	chr6	24495989	-0.01212	0.1396	0.931	1	ALDH5A1	4.97
cg08902025	chr16	85646717	-0.009388	0.1081	0.931	1	KIAA0182	4.13
cg14058359	chr19	16610600	-0.01532	0.1763	0.931	1	C19orf44	93.28
cg07078880	chr17	2678926	0.03778	0.435	0.931	1		87.57
cg06003958	chr6	31023257	0.01928	0.222	0.931	1	HCG22	91.67
cg08944236	chr16	53242355	-0.02249	0.2589	0.931	1	CHD9	4.89
cg18803257	chr10	77158025	0.04627	0.5327	0.931	1	ZNF503	90
cg22885525	chr1	156661832	0.02925	0.3368	0.931	1		10.92
cg09275862	chr1	222763504	0.01957	0.2253	0.931	1	TAF1A	5.38
cg23544674	chr7	120582409	-0.0189	0.2176	0.931	1		92.81
cg26613034	chr6	13634262	0.04869	0.5606	0.931	1	RANBP9	89.25
cg13525448	chr10	102986601	0.004673	0.05381	0.931	1		2.77
cg08521176	chr5	74147684	0.06646	0.7653	0.931	1	FAM169A	75.78
cg26060296	chr5	1800109	-0.01166	0.1342	0.931	1	MRPL36	2.38
cg27444651	chr4	13486108	0.007753	0.08927	0.931	1	RAB28	3.07
cg01632260	chr4	89183583	0.01232	0.1418	0.931	1	PPM1K	94.44
cg13881108	chr7	55073432	0.09088	1.046	0.931	1		68.03
cg17715665	chr2	144477984	-0.02487	0.2863	0.931	1	ARHGAP15	87.3
cg03562628	chr1	158054237	0.01911	0.22	0.931	1	KIRREL	90.25
cg00002000	chr1	116956991	0.01478	0.1702	0.931	1	ATP1A1-AS1	93.2
cg15978688	chr12	106633938	0.01472	0.1696	0.931	1	CKAP4	93.21
cg00543332	chr12	99041439	-0.01267	0.1459	0.931	1	APAF1	93.96
cg04061072	chr10	92811846	-0.02468	0.2842	0.931	1	LINC00502	86.1
cg08723064	chrX	68761037	0.03356	0.3865	0.931	1		67.65
cg13335691	chr7	56242142	0.06096	0.7021	0.931	1		45.42
cg22171098	chr11	10421566	-0.02508	0.2889	0.931	1	CAND1.11	89.44
cg07833083	chr1	75547360	-0.02178	0.2509	0.931	1		92.2
cg09064087	chr14	75142488	-0.01923	0.2215	0.931	1	AREL1	92.88
cg02413246	chr10	3180822	0.0185	0.213	0.931	1	PITRM1	92.69
cg24623694	chr19	40919760	-0.0125	0.1439	0.931	1	PRX	4.99
cg15979732	chr16	22263593	0.01122	0.1292	0.931	1	EEF2K	94.57
cg20246106	chr11	76202682	0.01343	0.1547	0.931	1	C11orf30	94.59
cg15380694	chr8	125577065	0.009436	0.1087	0.931	1	MTSS1	3.07
cg08682341	chr10	134351765	0.006134	0.07065	0.931	1	INPP5A	3.02
cg23550869	chr14	58266416	0.0298	0.3432	0.931	1	SLC35F4	71.34
cg09806102	chr13	51127254	-0.01209	0.1392	0.931	1		94.84
cg06427906	chr16	80934298	0.04573	0.5267	0.931	1		77.46
cg07803545	chr17	2573531	0.03361	0.3872	0.931	1	PAFAH1B1	91.83
cg02717112	chr4	160149377	0.01351	0.1557	0.931	1		95.85
cg13295242	chr17	7239718	0.01113	0.1282	0.931	1	ACAP1	3.63
cg06225983	chr16	31085762	0.008553	0.09853	0.931	1	ZNF646	2.96
cg05288397	chr3	23642355	-0.01829	0.2107	0.931	1	MIR548AC	92.49
cg25043602	chr13	113489734	0.03591	0.4138	0.931	1	ATP11A	85.68
cg07589166	chr19	12902806	-0.006012	0.06927	0.931	1	JUNB	2.51
cg23803022	chr1	154908781	-0.04042	0.4656	0.931	1	PMVK	38.14
cg23104343	chr11	123402987	-0.02014	0.232	0.931	1	GRAMD1B	89.75
cg04978831	chr6	163730368	0.02117	0.2439	0.931	1	PACRG	83.63
cg25235587	chr4	94740048	0.0143	0.1648	0.931	1		93.41
cg22246636	chr20	61612500	-0.01195	0.1377	0.931	1		6.01
cg01224554	chr14	96722125	-0.009982	0.115	0.931	1	BDKRB1	95.19
cg00562376	chr2	101609937	-0.02097	0.2416	0.931	1	NPAS2	89.76
cg21658405	chr8	38126943	-0.00361	0.04159	0.931	1	PPAPDC1B	2.15
cg19618472	chr8	34841839	-0.05768	0.6646	0.931	1		70.62
cg17610181	chr3	61582960	0.02169	0.2499	0.931	1	PTPRG	86.71
cg06439554	chr3	71527933	0.04265	0.4915	0.931	1	FOXP1	75.52
cg02405813	chr6	83072522	0.04935	0.5686	0.931	1	TPBG	16.4
cg03718824	chr18	5629683	0.006003	0.06918	0.931	1		2.7
cg04248796	chr1	207596670	-0.01704	0.1963	0.931	1		93.01
cg12730088	chr6	31324962	0.05305	0.6113	0.931	1	HLA-B	3.07
cg15164860	chr2	20504345	0.0119	0.1372	0.931	1	PUM2	95.05
cg11959141	chr5	40879763	0.04226	0.487	0.931	1		14.52
cg26690414	chr1	154528408	-0.02731	0.3147	0.931	1	UBE2Q1	89.62
cg25957147	chr15	75257147	0.04106	0.4733	0.931	1		22.03
cg13674249	chr9	86321038	0.03557	0.4099	0.931	1	UBQLN1	82.01
cg02529502	chr13	32489268	0.01881	0.2167	0.931	1	EEF1DP3	88.73
cg09331545	chr16	87736388	-0.03982	0.459	0.931	1	LOC100129637	4.17
cg20579054	chr19	44764048	0.0109	0.1257	0.931	1	ZNF233	3.22
cg24748408	chr5	73290947	-0.01784	0.2056	0.931	1		92
cg14052716	chr6	3118529	0.005679	0.06545	0.931	1	BPHL	2.07
cg08659517	chr4	2754593	-0.02465	0.2841	0.931	1	TNIP2	86.98
cg24760187	chr12	123762934	-0.03633	0.4188	0.931	1		26.41
cg07376232	chr11	118084920	0.04327	0.4988	0.931	1	AMICA1	16.07
cg10476288	chr17	49101055	0.02863	0.33	0.931	1	SPAG9	89.75
cg22632017	chr17	37844365	0.00955	0.1101	0.931	1	ERBB2	3.16
cg14035717	chr19	18434138	-0.004616	0.05321	0.931	1	LSM4	1.65
cg11854146	chr5	178757538	-0.02434	0.2805	0.931	1	ADAMTS2	87.96
cg22051124	chr17	16472799	0.02285	0.2634	0.931	1	ZNF287	11.66
cg19585156	chr1	18436490	0.03806	0.4387	0.931	1	IGSF21	13.92
cg06541349	chr16	4015096	0.02223	0.2562	0.931	1	ADCY9	86.92
cg24938641	chr2	74648700	-0.002454	0.02829	0.931	1	WDR54	1.57
cg01216078	chr2	15428083	-0.03131	0.361	0.931	1	NBAS	93.8
cg08003943	chr16	12096413	-0.06667	0.7686	0.931	1	SNX29	29.93
cg07815491	chr7	878073	0.01522	0.1754	0.931	1	UNC84A	93.35
cg01804570	chr5	89854830	-0.006846	0.07892	0.931	1	GPR98	1.86
cg05249199	chr12	51477551	-0.007193	0.08292	0.931	1	CSRNP2	3.12
cg13356808	chr19	6613813	-0.1534	1.769	0.931	1		21.02
cg26777475	chr7	100199952	0.02603	0.3	0.931	1	PCOLCE	84.47
cg14344315	chr15	31733445	0.003912	0.0451	0.931	1		1.47
cg22176709	chr3	193859889	-0.05126	0.5909	0.931	1		36.82
cg17802961	chr14	66976227	-0.006932	0.07992	0.931	1	GPHN	3.2
cg25336364	chr2	144555965	0.03184	0.3671	0.931	1		92.02
cg00524899	chr2	133635152	0.03309	0.3815	0.931	1	NCKAP5	86.56
cg03283569	chr9	127963181	0.01773	0.2044	0.931	1	RABEPK	8.3
cg16834894	chr5	132209235	0.01814	0.2091	0.931	1	LEAP2	92.3
cg05019028	chr2	129170710	-0.04825	0.5563	0.931	1		38.14
cg07180674	chr11	102959223	0.0167	0.1925	0.931	1	DCUN1D5	94.64
cg27250253	chr13	50182026	0.02984	0.3441	0.931	1		9.08
cg27626102	chr7	89840731	0.02242	0.2586	0.931	1	STEAP2	6.92
cg17113528	chr21	40145090	-0.02025	0.2336	0.931	1	LINC00114	6.65
cg16399632	chr4	1244006	0.01466	0.1691	0.931	1	CTBP1	96.03
cg07894214	chr19	38422969	-0.03167	0.3652	0.931	1	SIPA1L3	11.53
cg12397205	chr11	1244002	0.0326	0.376	0.931	1	MUC5B	78.17
cg10356648	chr18	28897048	-0.032	0.3691	0.931	1	DSG1	88.09
cg22593006	chr6	170603682	-0.04218	0.4865	0.931	1	FAM120B	38.07
cg06086073	chr6	28549832	-0.01483	0.171	0.931	1	SCAND3	93.37
cg10147507	chr3	57113767	0.03204	0.3695	0.931	1	ARHGEF3	27.25
cg14194410	chr3	119500686	-0.0515	0.594	0.931	1	NR1I2	70.43
cg01300942	chr11	61109877	0.024	0.2768	0.931	1	TKFC	85.95
cg15884436	chr15	43818212	0.01583	0.1825	0.931	1	MAP1A	92.97
cg05756109	chr10	103347662	-0.02347	0.2707	0.931	1	POLL	5.98
cg22820639	chr21	37668062	0.00341	0.03932	0.931	1		98.29
cg12750730	chr12	118765843	-0.05276	0.6086	0.931	1	TAOK3	26.41
cg22568153	chr2	110963845	0.05502	0.6346	0.931	1	NPHP1	71.24
cg17740540	chr6	88530306	0.01461	0.1685	0.931	1	LOC101928911	94.3
cg04352342	chr8	67024748	-0.0443	0.511	0.931	1		82.91
cg05749642	chr16	89982268	0.02628	0.3031	0.931	1		94.2
cg06458380	chr22	29440900	-0.01899	0.2191	0.931	1	ZNRF3	87.96
cg11164145	chr17	37783689	-0.01821	0.21	0.931	1	PPP1R1B	6.73
cg04289146	chr22	31851264	-0.0204	0.2353	0.931	1	EIF4ENIF1	93.13
cg22633597	chr19	6591674	0.07816	0.9015	0.931	1	CD70	14.91
cg00428680	chr14	91961292	0.04827	0.5568	0.931	1	PPP4R3A	80.8
cg07014050	chr5	122305776	-0.02834	0.3269	0.931	1	SNX24	82.97
cg16973568	chr15	28259937	-0.008008	0.09237	0.931	1	OCA2	95.94
cg11291654	chr9	101011005	0.03283	0.3788	0.931	1	TBC1D2	62.91
cg24692358	chr6	168550512	-0.02295	0.2648	0.931	1		92.43
cg03326552	chr4	141017794	0.03755	0.4332	0.931	1	MAML3	46.16
cg03526756	chr11	8698743	0.01441	0.1663	0.931	1		95.04
cg08552094	chr3	197505222	-0.04306	0.4967	0.931	1	FYTTD1	90.2
cg18361401	chr18	73986591	0.02041	0.2355	0.931	1		90.75
cg07264634	chr4	565955	0.004578	0.05281	0.931	1		98.09
cg06738955	chr18	6924586	0.02061	0.2378	0.931	1		92.1
cg25949185	chr1	211879216	-0.03321	0.3831	0.931	1		83.63
cg05702505	chr9	126030964	-0.0248	0.2861	0.931	1	STRBP	9.39
cg16042206	chr20	47673550	0.01232	0.1422	0.931	1	CSE1L	94.06
cg00292637	chr4	54232481	-0.005539	0.06391	0.931	1	SCFD2	1.96
cg03490200	chr12	8975196	-0.01679	0.1937	0.931	1	A2ML1	92.72
cg15527957	chr10	818278	0.04312	0.4975	0.931	1		70.3
cg13090270	chr2	202561218	0.04252	0.4906	0.931	1	MPP4	92.4
cg25521407	chr4	171011618	0.01842	0.2126	0.931	1	AADAT	10.57
cg22512779	chr1	1064122	-0.02223	0.2565	0.931	1		82.69
cg13452070	chr13	38923574	-0.004739	0.05468	0.931	1	UFM1	2.01
cg01472299	chr6	4775063	-0.01079	0.1245	0.931	1	CDYL	5.38
cg13519061	chr9	99145195	0.0125	0.1442	0.931	1	SLC35D2	95.2
cg09328470	chr5	56158094	0.01025	0.1182	0.931	1	MAP3K1	95.31
cg21488789	chr19	50316888	-0.004353	0.05022	0.931	1	FUZ	2.3
cg06104278	chr10	34367147	0.02965	0.3422	0.931	1		82.65
cg12149319	chr6	31947212	0.0192	0.2216	0.931	1	STK19	92.58
cg18535167	chr5	170173410	-0.02933	0.3384	0.931	1		84.97
cg14743812	chr13	113006248	-0.05947	0.6863	0.931	1		19.64
cg11385273	chr9	107525532	0.01692	0.1953	0.931	1	NIPSNAP3B	88.87
cg00093888	chr1	180245522	-0.01494	0.1724	0.931	1		94.2
cg17753427	chr8	21989531	0.03868	0.4463	0.931	1	HR	50.66
cg24617333	chr12	79738864	0.1242	1.433	0.931	1	SYT1	46.63
cg21748201	chr5	154011520	0.02853	0.3293	0.931	1		88.78
cg16189834	chr22	37266498	0.02247	0.2593	0.931	1	NCF4	86.23
cg14457201	chr2	75861465	-0.01799	0.2076	0.931	1		92.01
cg19328162	chr10	3180092	0.01061	0.1224	0.931	1	PITRM1	95.19
cg13418946	chr5	101881031	-0.0211	0.2435	0.931	1		90.17
cg08309809	chr8	22960572	0.01144	0.132	0.931	1	TNFRSF10C	2.82
cg23782413	chr21	43490288	0.01959	0.2261	0.931	1	UMODL1	92.86
cg17032372	chr1	228140125	0.01944	0.2243	0.931	1		91.29
cg12458875	chr14	50155191	0.01132	0.1307	0.931	1	POLE2	6.04
cg19919143	chr7	114600396	-0.01819	0.21	0.931	1	MDFIC	91.75
cg11924564	chr5	133462688	0.03393	0.3916	0.931	1	TCF7	79.82
cg10293512	chr10	118544408	-0.03077	0.3552	0.931	1		81.49
cg03790288	chr9	123696143	0.0237	0.2736	0.931	1		84.15
cg16203594	chr3	58572894	0.03282	0.3788	0.931	1		18.41
cg03010866	chr3	48248633	0.03192	0.3685	0.931	1		65.65
cg23275891	chr16	48087569	0.03494	0.4033	0.931	1		71.66
cg01202671	chr5	145510487	-0.0347	0.4005	0.931	1	LARS	92.27
cg18862562	chr1	160160312	-0.02038	0.2353	0.931	1	CASQ1	90.92
cg01861537	chr11	121507724	-0.0915	1.056	0.931	1		54.95
cg02310645	chr15	59524009	-0.01283	0.1481	0.931	1	MYO1E	93.74
cg07649742	chr7	2302077	-0.01479	0.1707	0.931	1	SNX8	93.98
cg12951631	chr10	25463939	0.002856	0.03297	0.931	1	GPR158	1.78
cg07378950	chr2	53828218	-0.02576	0.2974	0.931	1		90.35
cg08342708	chrX	49773710	-0.03431	0.396	0.931	1	CLCN5	86.38
cg27409485	chr12	114169451	-0.06389	0.7377	0.931	1		81.27
cg17671177	chr17	725770	0.02344	0.2706	0.931	1	NXN	91.04
cg26136497	chr18	20735537	-0.02063	0.2381	0.931	1	CABLES1	88.41
cg01802057	chr8	92147269	-0.01308	0.151	0.931	1	LRRC69	94.92
cg08775230	chr11	111789493	-0.02715	0.3135	0.931	1	C11orf52	83.61
cg17352157	chr19	54024435	-0.005685	0.06564	0.931	1	ZNF331	2.91
cg19925399	chr14	45036387	0.03418	0.3947	0.931	1		80.55
cg21277243	chr6	5996331	0.01629	0.1881	0.931	1		6.73
cg23696922	chr2	131851405	-0.01166	0.1346	0.931	1	FAM168B	4.29
cg03516577	chr3	169245817	0.02184	0.2522	0.931	1	MECOM	91.52
cg00905304	chr3	142167641	0.04376	0.5053	0.931	1	XRN1	88.49
cg21435849	chr11	45939482	0.0111	0.1282	0.931	1	PEX16	4.16
cg06829681	chr11	12867453	-0.03149	0.3637	0.931	1	TEAD1	86.3
cg19794163	chrX	152157977	-0.07571	0.8743	0.931	1	PNMA5	48.12
cg13601427	chr3	33260752	-0.004281	0.04944	0.931	1	SUSD5	2.08
cg24274579	chr17	59534637	0.02017	0.2329	0.931	1	TBX4	6.49
cg26788180	chr6	32097420	-0.06357	0.7341	0.931	1	ATF6B	61.72
cg07913892	chr2	97349688	-0.02173	0.2509	0.931	1	FER1L5	86.47
cg18701590	chr5	176873419	0.007052	0.08144	0.931	1	PRR7	1.63
cg02729758	chr9	89695922	-0.08775	1.013	0.931	1		57.46
cg22622587	chr13	77901194	-0.002658	0.03069	0.931	1	MYCBP2	1.66
cg27560481	chr17	33472370	-0.01729	0.1997	0.931	1		91.05
cg18079178	chr2	15928684	-0.0265	0.306	0.931	1		81.02
cg20000294	chr12	86995067	0.02207	0.2549	0.931	1	MGAT4C	86.82
cg03446973	chr3	186524572	0.004926	0.05689	0.931	1	RFC4	1.92
cg16756740	chr17	40326711	-0.05558	0.642	0.931	1	KCNH4	57.61
cg08863830	chr1	2202028	-0.01539	0.1778	0.931	1	SKI	94.08
cg15814405	chr4	77069145	0.01415	0.1634	0.931	1	NUP54	5.43
cg14586259	chr19	43160953	0.04975	0.5746	0.931	1		83.38
cg10146874	chrX	129203358	0.02536	0.2929	0.931	1	ELF4	90.79
cg12174701	chr3	155223838	0.01664	0.1922	0.931	1	PLCH1	94.32
cg23535950	chr10	98708821	-0.02285	0.2639	0.931	1	LCOR	93.34
cg19027130	chr22	42242382	0.04049	0.4677	0.931	1	SREBF2	80.75
cg10121559	chr19	44288326	-0.01602	0.1851	0.931	1		94.23
cg13441112	chr1	196844364	0.04693	0.5421	0.931	1		86.45
cg19069553	chr4	79472605	0.04227	0.4883	0.931	1	ANXA3	38.24
cg09146600	chr11	102536610	0.0286	0.3304	0.931	1		89.64
cg15623062	chr6	31747133	-0.0256	0.2957	0.931	1	VARS	79.78
cg16156182	chr3	155925405	-0.01585	0.1832	0.931	1	KCNAB1	93.05
cg16863650	chr15	55996473	0.02858	0.3302	0.931	1	PRTG	90.99
cg03510186	chr7	155580742	-0.0198	0.2288	0.931	1		95.6
cg20986626	chr5	66253919	-0.01859	0.2147	0.931	1	MAST4	93.96
cg23966257	chr18	25533406	-0.03057	0.3532	0.931	1	CDH2	86.43
cg09927705	chr6	34115262	0.03425	0.3957	0.931	1	GRM4	49.75
cg13996453	chr7	110174780	0.03109	0.3592	0.931	1		84.51
cg09602753	chr10	134574192	-0.02039	0.2356	0.931	1	INPP5A	92.51
cg23984391	chr18	47026621	-0.05732	0.6623	0.931	1		75.56
cg25930662	chr6	168121243	0.009264	0.107	0.931	1		96.08
cg12689506	chr7	100607835	0.04022	0.4647	0.931	1		61.3
cg05355764	chr19	17688104	0.006877	0.07946	0.931	1	GLT25D1	98.47
cg13808663	chr1	41444854	-0.03603	0.4163	0.931	1	CTPS	24.43
cg22643481	chr6	10687833	-0.02112	0.2441	0.931	1	C6orf52	93.47
cg02047211	chr17	78932697	0.01904	0.22	0.931	1	RPTOR	93.14
cg25679083	chr19	15052147	-0.01323	0.1529	0.931	1	OR7C2	94.41
cg02817981	chr2	198379881	-0.01671	0.1931	0.931	1	MOBKL3	4.66
cg26464535	chr7	94284403	0.01147	0.1325	0.931	1	SGCE	4.3
cg19612574	chr10	49608952	-0.01011	0.1169	0.931	1	MAPK8	95.35
cg27312961	chr3	191048361	-0.09786	1.131	0.931	1	UTS2D	39.12
cg17411709	chr6	53018986	-0.04703	0.5434	0.931	1		72.49
cg10712835	chr16	1592106	-0.02919	0.3373	0.931	1	IFT140	79.14
cg16294731	chr2	105586077	-0.03097	0.3579	0.931	1	LOC102724691	18.62
cg09881503	chr22	19506979	0.02692	0.311	0.931	1	CDC45L	87.27
cg22385297	chr1	32224784	-0.01617	0.1868	0.931	1	BAI2	92.26
cg00919068	chr4	136809253	-0.03122	0.3607	0.931	1	LINC00613	87.1
cg23964342	chr1	93504584	-0.02508	0.2898	0.931	1		89.16
cg15449979	chr20	10157028	-0.02851	0.3294	0.931	1		86.77
cg00386940	chr20	43593364	-0.02159	0.2495	0.931	1		89.02
cg05399036	chr3	71569437	0.01508	0.1743	0.931	1	FOXP1	92.5
cg08178119	chrX	46504737	-0.03278	0.3788	0.931	1	SLC9A7	86.13
cg05442902	chr22	21369010	0.0291	0.3364	0.931	1	MGC16703	35.1
cg22463409	chr15	68897665	-0.01826	0.2111	0.931	1	CORO2B	91.36
cg18437584	chr13	113473619	0.02173	0.2512	0.931	1	ATP11A	91.11
cg04309888	chr3	159995412	0.03011	0.3481	0.931	1	IFT80	92.61
cg27091763	chr16	67281519	0.006351	0.07341	0.931	1	FHOD1	3.25
cg20689675	chr18	44811154	0.03593	0.4153	0.931	1		76.95
cg12560768	chr20	57248316	-0.01186	0.1371	0.931	1	STX16	94.82
cg18813159	chr11	353762	-0.02681	0.3099	0.931	1		89.4
cg25247290	chr11	32461212	0.05306	0.6133	0.931	1	WIT1	30.65
cg14080888	chr9	130712990	-0.03668	0.424	0.931	1	FAM102A	78.72
cg26213438	chr5	1090741	0.0213	0.2462	0.931	1	SLC12A7	86.24
cg21128586	chr19	11350157	0.03389	0.3918	0.931	1	C19orf80	72.2
cg03703044	chrX	110969817	0.0259	0.2994	0.931	1	ALG13	90.18
cg01486023	chr3	71803545	-0.008133	0.09402	0.931	1	EIF4E3	3.58
cg01478330	chr7	148936061	-0.0537	0.6207	0.931	1	ZNF212	63.84
cg03644516	chr2	176867182	-0.005409	0.06253	0.931	1	KIAA1715	2.71
cg16595484	chr3	122512170	0.09645	1.115	0.931	1	HSPBAP1	9.98
cg14932939	chr8	1811412	-0.009495	0.1098	0.931	1	ARHGEF10	95.91
cg14520512	chrX	131547697	0.044	0.5088	0.931	1	MBNL3	47.8
cg25093492	chr3	155394303	-0.01482	0.1713	0.931	1	PLCH1	93.34
cg02041067	chrX	153774721	-0.03884	0.4491	0.931	1	IKBKG	44.85
cg19305147	chr1	232765605	-0.06936	0.802	0.931	1		18.43
cg11129060	chr20	32205882	-0.05627	0.6506	0.931	1	CBFA2T2	85.63
cg07132026	chr1	58629464	0.03248	0.3756	0.931	1	DAB1	82.72
cg13871484	chr1	162466506	0.02994	0.3462	0.931	1	UHMK1	91.67
cg04627551	chr22	42415661	-0.02474	0.286	0.931	1	WBP2NL	92.48
cg03282975	chr18	77638264	-0.1248	1.443	0.931	1	KCNG2	88.99
cg20231343	chr16	76585951	-0.05693	0.6584	0.931	1	CNTNAP4	86.98
cg03306810	chr6	166607960	0.00826	0.09552	0.931	1		95.9
cg09399551	chr6	37554165	0.03221	0.3724	0.931	1		77.52
cg04004508	chr6	23125357	0.01116	0.1291	0.931	1		95.35
cg01954337	chr11	3819010	-0.0224	0.259	0.931	1	PGAP2	8.29
cg12252503	chr18	41201268	0.0693	0.8014	0.931	1		43.22
cg07614486	chr2	211341456	0.01512	0.1749	0.931	1	LANCL1	4.61
cg14442497	chr12	115695765	-0.02499	0.289	0.931	1		87.27
cg24323958	chr1	108741884	-0.06945	0.8032	0.931	1	SLC25A24	37.54
cg22410262	chr11	64198213	0.02926	0.3384	0.931	1		89.44
cg09879526	chr1	243652762	0.01797	0.2078	0.931	1	SDCCAG8	86.83
cg26975446	chr20	30397934	-0.01197	0.1384	0.931	1		94.99
cg16536857	chr17	6538525	0.01842	0.213	0.931	1	KIAA0753	94.06
cg18920289	chr20	447168	0.02826	0.3268	0.931	1		90.41
cg04630321	chr11	74204613	-0.006436	0.07443	0.931	1	LIPT2	2.88
cg19739126	chr1	24592834	0.02693	0.3114	0.931	1		89.25
cg00797142	chr8	90998279	-0.02029	0.2347	0.931	1	NBN	93.42
cg22116640	chr14	95717116	0.03426	0.3962	0.931	1	CLMN	79.51
cg13382342	chrX	128177550	-0.03241	0.3748	0.931	1		86.81
cg13749544	chr1	36946212	-0.01673	0.1935	0.931	1	CSF3R	93.24
cg10725618	chr17	47810375	-0.02391	0.2765	0.931	1	FAM117A	88.36
cg22282340	chr2	105668802	-0.0143	0.1654	0.931	1	MRPS9	94.01
cg06508673	chr2	75268407	0.02016	0.2331	0.931	1		93.15
cg15529736	chr7	117116211	0.04391	0.5079	0.931	1		89.86
cg23859635	chr2	42795262	0.04016	0.4646	0.931	1	MTA3	70.22
cg06890357	chr6	100447400	-0.02269	0.2625	0.931	1	MCHR2-AS1	92
cg15386103	chr17	39914156	0.02133	0.2467	0.931	1	JUP	84.05
cg12684785	chr3	47446088	0.008343	0.0965	0.931	1	PTPN23	95.74
cg20703242	chr1	230279135	-0.05092	0.5891	0.931	1	GALNT2	46.47
cg08556090	chr20	48960176	-0.01906	0.2205	0.931	1		91.25
cg15387055	chr2	113537104	-0.01364	0.1577	0.931	1	IL1A	94.2
cg20347449	chr3	65911271	0.03498	0.4047	0.931	1	MAGI1	84.52
cg01681362	chr11	45393309	0.03306	0.3825	0.931	1	LOC399886	16.51
cg20093476	chr2	29033286	0.008575	0.0992	0.931	1	SPDYA	2.48
cg07968271	chr5	72634745	0.04294	0.4968	0.931	1		69.52
cg09240747	chr17	79465866	0.05929	0.6859	0.931	1		73.86
cg25772082	chr5	35777876	-0.03979	0.4603	0.931	1	SPEF2	12.91
cg13618880	chr6	170579474	-0.01823	0.2109	0.931	1		94.13
cg05804440	chr7	64709189	-0.01809	0.2093	0.931	1		90.98
cg05606082	chr2	21269910	0.02132	0.2467	0.931	1		90.89
cg27005487	chr17	59484388	-0.04899	0.5668	0.931	1	TBX2	57.79
cg07277756	chr18	10589357	-0.009385	0.1086	0.931	1		97.45
cg06371916	chr10	76070313	0.01633	0.1889	0.931	1	ADK	93.48
cg00727493	chr4	185228331	-0.02721	0.3148	0.931	1		91.09
cg13433891	chr12	26264492	-0.02329	0.2695	0.931	1		81.25
cg13552736	chr8	87354545	-0.01861	0.2153	0.931	1	WWP1	4.77
cg20842882	chr13	74223347	0.04198	0.4858	0.931	1		79.87
cg24687287	chr19	39189794	-0.03636	0.4208	0.931	1	ACTN4	60.4
cg26286324	chr2	32582046	-0.003966	0.04589	0.931	1	BIRC6	1.47
cg14198685	chr2	104803134	0.04344	0.5026	0.931	1		89.71
cg10750306	chr7	47990680	0.3614	4.182	0.931	1		50.08
cg25992874	chr7	142997642	-0.03929	0.4546	0.931	1	CASP2	38.58
cg09825146	chr8	125462982	-0.08355	0.9668	0.931	1	TRMT12	9.53
cg03978648	chr1	244278461	0.2454	2.84	0.931	1		81.28
cg05120280	chr18	3742168	0.01375	0.1591	0.931	1	DLGAP1	93.98
cg22352709	chr3	195446859	-0.02002	0.2317	0.931	1	MUC20	95.12
cg23273866	chr2	196477730	-0.01219	0.1411	0.931	1		94.51
cg26074094	chr15	75893591	-0.01157	0.1339	0.931	1	SNUPN	94.29
cg02628826	chr4	34261404	0.05881	0.6807	0.931	1		86.63
cg10734044	chr3	16245632	0.01955	0.2262	0.931	1	GALNTL2	90.31
cg09848947	chr16	88798826	0.02299	0.2661	0.931	1	FAM38A	90.01
cg04928761	chr10	108756503	0.0201	0.2326	0.931	1	SORCS1	91.62
cg14585967	chr9	118135710	-0.02827	0.3272	0.931	1	DEC1	85.41
cg01587585	chr2	228631179	-0.02702	0.3128	0.931	1		30.86
cg13948857	chr5	131763756	0.04542	0.5258	0.931	1	C5orf56	34.17
cg22222560	chr15	39873102	-0.004504	0.05214	0.931	1	THBS1	2.48
cg13420662	chr1	65432742	-0.03421	0.396	0.931	1	JAK1	14.23
cg19764096	chr14	92041496	-0.04321	0.5002	0.931	1	C14orf184	34.16
cg03222387	chr5	126097829	-0.07417	0.8586	0.931	1		79.71
cg15193249	chr14	100125683	0.04179	0.4837	0.931	1	HHIPL1	13.46
cg25280514	chrX	12516172	-0.05403	0.6255	0.931	1	FRMPD4	43.45
cg26352795	chr1	9354739	0.05365	0.621	0.931	1	SPSB1	85.99
cg19400076	chr16	75681741	-0.007075	0.0819	0.931	1	KARS	2.59
cg20752903	chr17	60885671	-0.01113	0.1289	0.931	1	MARCH10	4.71
cg01029450	chr22	43253559	-0.02719	0.3147	0.931	1	ARFGAP3	12.46
cg08529929	chr5	107132984	0.01047	0.1213	0.931	1		95.42
cg08045465	chr14	104188270	-0.01074	0.1243	0.931	1	ZFYVE21	95.21
cg15442167	chr12	43085995	0.01902	0.2202	0.931	1		91.81
cg20496742	chr8	126044981	0.03665	0.4243	0.931	1	KIAA0196	90.4
cg08038957	chr19	39936043	0.002821	0.03266	0.931	1	SUPT5H	1.48
cg19564048	chr19	4124948	-0.03502	0.4054	0.931	1	MAP2K2	86.32
cg08606573	chr16	3821477	-0.008687	0.1006	0.931	1	CREBBP	95.27
cg00025216	chr5	118781384	-0.01498	0.1735	0.931	1		93.01
cg15627710	chr1	154972140	-0.003545	0.04105	0.931	1		2.1
cg03217915	chr21	44840965	-0.002785	0.03225	0.931	1	SIK1	98.64
cg20427277	chr9	13268556	0.01739	0.2014	0.931	1	MPDZ	93.53
cg12337227	chr2	225876576	-0.04088	0.4733	0.931	1	MIR4439	88.21
cg03297356	chr2	11818012	0.03779	0.4376	0.931	1		81.17
cg00448482	chr18	13726497	-0.002878	0.03333	0.931	1	C18orf19	1.78
cg21831501	chr1	173446253	-0.01381	0.1599	0.931	1	PRDX6	2.4
cg25814970	chr2	741268	-0.0456	0.528	0.931	1		16.62
cg02277511	chr5	174905420	-0.003797	0.04397	0.931	1	SFXN1	1.99
cg07827906	chr6	169036825	-0.04637	0.5369	0.931	1	SMOC2	76.32
cg12291654	chr10	22621287	0.02174	0.2518	0.931	1		91.45
cg23578867	chr5	34863181	-0.02249	0.2604	0.931	1	TTC23L	91.16
cg11572744	chr5	146832933	-0.005449	0.0631	0.931	1	DPYSL3	2.84
cg24768165	chr5	32122465	-0.02193	0.2539	0.931	1		93.96
cg04747388	chr11	8680189	-0.02741	0.3175	0.931	1	TRIM66	81.93
cg01094323	chr12	53431483	0.02423	0.2806	0.931	1	EIF4B	89.14
cg05211342	chr19	49890915	-0.02078	0.2406	0.931	1	CCDC155	89.36
cg22822111	chr21	18921895	0.0251	0.2907	0.931	1	CXADR	87.28
cg06875757	chr5	65592963	0.02039	0.2361	0.931	1		87.15
cg25243171	chr2	23914356	0.01098	0.1271	0.931	1	KLHL29	94.58
cg15601799	chr5	147716941	-0.02015	0.2334	0.931	1	LOC102546294	90.78
cg23913421	chr6	50674663	0.007097	0.08219	0.931	1		3.39
cg08111932	chr17	77825798	-0.008587	0.09945	0.931	1		95.28
cg07394201	chr2	46711337	0.1044	1.209	0.931	1	LOC388946	89.33
cg17122758	chr2	65804208	0.02669	0.3092	0.931	1		84.73
cg23581361	chr22	28388363	0.01737	0.2012	0.931	1	TTC28-AS1	93.07
cg09053446	chr15	70756425	0.01489	0.1725	0.931	1		93.47
cg15070985	chr4	108178720	-0.02329	0.2698	0.931	1		76.59
cg25965498	chr3	11746491	-0.06833	0.7915	0.931	1	VGLL4	78.18
cg11613450	chr19	55721792	0.0581	0.673	0.931	1	PTPRH	71.25
cg16172099	chr8	103750821	-0.05765	0.6679	0.931	1		37.43
cg15948983	chr21	45960188	0.06951	0.8053	0.931	1	KRTAP10-1	66.53
cg23363775	chr12	106715287	-0.01284	0.1487	0.931	1	TCP11L2	94.24
cg24369728	chr10	77472158	-0.05533	0.641	0.931	1		14.31
cg19968619	chr21	42676391	-0.006696	0.07757	0.931	1		98.21
cg13372208	chr6	155730206	0.01755	0.2034	0.931	1	NOX3	90.25
cg08426604	chr4	131296126	-0.04525	0.5242	0.931	1		87.62
cg14263702	chr18	28651637	0.01568	0.1817	0.931	1	DSC2	94.01
cg14679848	chr5	176014848	0.03438	0.3983	0.931	1	CDHR2	77.45
cg16520053	chr1	203321946	-0.02416	0.2799	0.931	1	FMOD	93.06
cg16288421	chr4	54213525	0.01927	0.2233	0.931	1	SCFD2	89.4
cg02233282	chr16	87312869	0.03691	0.4276	0.931	1		65.69
cg06702721	chr11	77899898	-0.01101	0.1275	0.931	1	KCTD21	4.67
cg14970975	chr12	6444675	0.02633	0.305	0.931	1	TNFRSF1A	30.9
cg16704073	chr11	64702921	-0.02336	0.2707	0.931	1	GPHA2	91.3
cg02366398	chr1	67890808	0.02706	0.3135	0.931	1	SERBP1	76.91
cg21249366	chr9	129450136	0.04264	0.494	0.931	1	LMX1B	61.35
cg21593496	chr1	40685285	-0.02162	0.2505	0.931	1	RLF	94.59
cg15100992	chr3	125736070	0.0202	0.234	0.931	1	SLC41A3	88.68
cg22175247	chr2	32264954	-0.004467	0.05177	0.931	1	DPY30	2.38
cg22879834	chr2	239169591	-0.01036	0.1201	0.931	1	PER2	95.22
cg07703189	chr17	49101361	0.01351	0.1565	0.931	1	SPAG9	95.12
cg06300886	chr17	20811255	-0.01232	0.1427	0.931	1		93.99
cg08087771	chr20	52271790	0.04068	0.4714	0.931	1		23.83
cg14119033	chrX	134611546	-0.04906	0.5685	0.931	1		36.52
cg02271781	chr11	131850800	-0.03208	0.3718	0.931	1	NTM	85.96
cg09302016	chr18	66331276	0.01952	0.2262	0.931	1		91.29
cg20753702	chr5	158520133	0.04515	0.5232	0.931	1	EBF1	88.57
cg12704049	chr12	106921378	-0.03319	0.3847	0.931	1	LOC100287944	85.73
cg17179862	chr17	46681362	-0.07426	0.8607	0.931	1	LOC404266	5.41
cg19762263	chr17	36592768	0.01137	0.1317	0.931	1	ARHGAP23	94.8
cg03224385	chr19	3250946	-0.04459	0.5169	0.931	1	CELF5	56.76
cg20858481	chr15	52369365	0.03566	0.4134	0.931	1		86.71
cg08039650	chr22	45603816	-0.02202	0.2552	0.931	1	KIAA0930	88.13
cg13057170	chr6	149969774	0.005952	0.069	0.931	1		2.4
cg15129777	chr11	8008818	0.0109	0.1263	0.931	1	EIF3F	2.62
cg16753274	chr2	135155885	0.01512	0.1753	0.931	1	MGAT5	93.2
cg01204603	chr16	80619852	-0.03122	0.3619	0.931	1		90.09
cg20993072	chr6	43398737	-0.02633	0.3052	0.931	1	ABCC10	89.85
cg07767843	chr11	80918951	-0.02048	0.2374	0.931	1		94.56
cg08298883	chr3	78657113	0.01866	0.2163	0.931	1	ROBO1	91.59
cg15674997	chr5	178421314	-0.03529	0.4091	0.931	1	GRM6	29.8
cg00422418	chr7	5495237	-0.04797	0.5561	0.931	1		87.69
cg20961435	chr1	211775706	-0.02852	0.3306	0.931	1		11.61
cg01306151	chr16	89775031	0.01695	0.1965	0.931	1	C16orf7	92.61
cg11722139	chr10	102441185	0.01054	0.1222	0.931	1		4.03
cg04132371	chr12	13197255	0.0026	0.03015	0.931	1	KIAA1467	1.78
cg14253134	chr7	104653518	-0.00557	0.06458	0.931	1	KMT2E-AS1	2.04
cg20879468	chr5	133983708	-0.01194	0.1385	0.931	1	SEC24A	3.55
cg16199944	chr11	9854545	0.02961	0.3433	0.931	1	SBF2	92.13
cg04092447	chr4	21583545	0.02466	0.2859	0.931	1	KCNIP4	90.1
cg03654058	chr11	2722539	0.02662	0.3087	0.931	1	KCNQ1OT1	86.59
cg12020179	chr11	102496104	0.01287	0.1493	0.931	1	MMP20	93.97
cg10502710	chr6	33391325	0.01771	0.2054	0.931	1	SYNGAP1	93.23
cg13997780	chr15	66816387	-0.05282	0.6124	0.931	1	ZWILCH	88.03
cg08671133	chr19	58111307	0.004656	0.05398	0.931	1	ZNF530	1.7
cg05822356	chr7	152620910	-0.02643	0.3064	0.931	1		90.48
cg11213769	chr10	6060590	-0.02361	0.2738	0.931	1	IL2RA	89.1
cg22790924	chr13	27333803	0.03711	0.4303	0.931	1	GPR12	37.88
cg24857943	chr6	37791201	-0.02232	0.2588	0.931	1	ZFAND3	92.73
cg20541656	chr8	98787334	0.01311	0.152	0.931	1	LAPTM4B	5.97
cg27656694	chr22	50178150	-0.02492	0.289	0.931	1	BRD1	81.86
cg23600194	chr1	203468932	0.0189	0.2192	0.931	1	OPTC	89.98
cg01825295	chr3	147131617	-0.03303	0.383	0.931	1	ZIC1	14.55
cg07884091	chr13	97874494	-0.01975	0.229	0.931	1	MBNL2	4.74
cg10726660	chr10	118153200	0.01114	0.1292	0.931	1		95.64
cg12904271	chr17	43470137	0.04544	0.527	0.931	1		48.89
cg03580328	chrX	73641615	0.03082	0.3574	0.931	1	SLC16A2	16.9
cg27068996	chr19	51513883	0.02242	0.2599	0.931	1	KLK9	87.71
cg15163861	chr7	121949204	0.03495	0.4054	0.931	1	FEZF1-AS1	10.23
cg09081544	chr3	124652790	-0.0259	0.3004	0.931	1	MUC13	86.45
ch.11.2082292R	chr11	100796018	0.03439	0.3988	0.931	1	FLJ32810	6.09
cg03086738	chr11	3116883	0.01118	0.1297	0.931	1	OSBPL5	95.18
cg07787543	chr6	901310	-0.03091	0.3585	0.931	1		88.2
cg06731865	chr21	46959800	-0.03366	0.3904	0.931	1	SLC19A1	67.14
cg26876914	chr2	75401746	-0.02683	0.3112	0.931	1	TACR1	82.32
cg25721442	chrX	133478225	0.05795	0.6721	0.931	1		78.33
cg04513146	chr15	99525812	-0.02455	0.2847	0.931	1	LOC145814	90.54
cg17724627	chr12	50041367	-0.01099	0.1274	0.931	1	FMNL3	96.5
cg12630354	chr16	10970709	-0.0302	0.3503	0.931	1	CIITA	13.87
cg17806882	chr7	150216872	0.04657	0.5402	0.931	1	GIMAP7	88.62
cg26152600	chr8	142669543	0.02804	0.3252	0.931	1		81.69
cg01552748	chr13	112225526	0.01315	0.1525	0.931	1		94.44
cg05158074	chr12	111284585	-0.00709	0.08224	0.931	1	CCDC63	2.92
cg03708951	chr14	74732304	-0.04375	0.5075	0.931	1		83.28
cg21901604	chr3	4344548	0.01758	0.204	0.931	1	SETMAR	92.91
cg02117656	chr17	79614917	-0.03836	0.445	0.931	1	TSPAN10	89.4
cg10588622	chr2	45397776	0.1255	1.456	0.931	1		32.59
cg25293068	chr8	41508992	-0.02275	0.2639	0.931	1		89.88
cg25011934	chr1	55515451	0.0217	0.2518	0.931	1	PCSK9	87.86
cg25728199	chr14	76603137	-0.05046	0.5855	0.931	1		38.86
cg13062734	chr14	45362946	-0.01704	0.1977	0.931	1		93.43
cg17859594	chr7	122061645	0.0266	0.3086	0.931	1	CADPS2	92.5
cg11980765	chr1	22166484	-0.01857	0.2155	0.931	1	HSPG2	91.38
cg14834554	chr15	80471539	-0.01012	0.1174	0.931	1	FAH	95.25
cg02873048	chr2	37559202	-0.01598	0.1854	0.931	1		92.84
cg16694631	chr14	93522787	0.04202	0.4876	0.931	1	ITPK1	78.89
cg18571447	chr6	144803448	0.02213	0.2568	0.931	1	UTRN	4.89
cg21845434	chr16	20085100	0.004048	0.04698	0.931	1	GPR139	2.27
cg25255854	chr4	185396298	-0.003591	0.04167	0.931	1	IRF2	1.74
cg01939381	chr6	169261232	0.03195	0.3707	0.931	1		80.86
cg21869219	chr3	119120865	0.01327	0.154	0.931	1	CDGAP	94.17
cg20540877	chr16	75583962	0.02529	0.2935	0.931	1	TMEM231	76.75
cg12683533	chr4	185139259	-0.01654	0.192	0.931	1	ENPP6	93.07
cg06770429	chr6	143206075	-0.03942	0.4574	0.931	1	HIVEP2	48.29
cg16954727	chr10	3440330	0.0293	0.3401	0.931	1		86.71
cg12412622	chr2	109270525	-0.04714	0.547	0.931	1	LIMS1	87.61
cg03597081	chr4	33859810	-0.0179	0.2078	0.931	1		93.3
cg03258214	chr9	33607756	0.02575	0.2989	0.931	1		87.92
cg11389338	chr12	94670691	-0.0126	0.1462	0.931	1	PLXNC1	94.87
cg27510539	chr3	42543161	-0.007295	0.08467	0.931	1	VIPR1	3.04
cg16345521	chr12	107486801	0.01224	0.1421	0.931	1	CRY1	2.69
cg00671823	chr16	27558770	-0.02307	0.2678	0.931	1	GTF3C1	90.38
cg01222603	chr11	10315914	0.003406	0.03953	0.931	1	SBF2	1.91
cg00848123	chr22	29917229	0.0193	0.224	0.931	1	THOC5	89.11
cg09144709	chr1	116915824	-0.00577	0.06698	0.931	1	ATP1A1	2.52
cg21032145	chr5	157177275	0.01934	0.2244	0.931	1	LSM11	92.39
cg13541101	chr20	31111327	-0.02738	0.3179	0.931	1	NOL4L	68.47
cg07569701	chr20	58662943	0.1039	1.207	0.931	1		15.87
cg13179058	chr7	138298650	0.01761	0.2044	0.931	1	SVOPL	91.92
cg14026459	chr9	23820979	-0.00784	0.09101	0.931	1	ELAVL2	3.22
cg12421842	chr10	23455697	-0.02595	0.3013	0.931	1		91.19
cg13967135	chr3	151840686	-0.01581	0.1835	0.931	1		93.74
cg16047094	chr2	34628091	0.03716	0.4314	0.931	1		76.94
cg04798929	chr17	8287246	0.0108	0.1254	0.931	1	RPL26	3.6
cg10350953	chr16	19498469	-0.01577	0.1831	0.931	1	TMC5	92.97
cg05931608	chr14	102505811	0.01792	0.208	0.931	1	DYNC1H1	93.26
cg04519823	chr10	76785105	-0.02961	0.3438	0.931	1	KAT6B	79.35
cg05971061	chr1	66998484	-0.03928	0.4561	0.931	1	SGIP1	27.67
cg25758617	chr11	133887339	-0.04458	0.5176	0.931	1		66.29
cg05015610	chr13	41323874	-0.01802	0.2092	0.931	1	MRPS31	93.49
cg18357526	chr6	26021779	-0.01474	0.1711	0.931	1	HIST1H4A	4.77
cg07175506	chr4	3877525	-0.03708	0.4305	0.931	1		77.92
cg11024687	chr12	7248724	-0.0554	0.6433	0.931	1	C1RL	74.85
cg00157142	chr20	36944916	-0.01446	0.1679	0.931	1	BPI	93.19
cg06114171	chr11	117561139	-0.05106	0.5929	0.931	1	DSCAML1	71.09
cg11026646	chr19	35130183	-0.01976	0.2295	0.931	1		88.76
cg23388844	chr11	90981521	-0.02885	0.335	0.931	1		6.8
cg05929136	chr20	44941267	-0.008266	0.09599	0.931	1		3.48
cg15865436	chr15	74046238	-0.04017	0.4665	0.931	1		54.5
cg26976756	chr5	3510004	0.03039	0.353	0.931	1	LINC01019	81.06
cg17321346	chr2	68954175	0.009908	0.1151	0.931	1		3.87
cg08446989	chr11	66036511	0.01005	0.1168	0.931	1	RAB1B	3.85
cg04110742	chr19	3379039	-0.02429	0.2821	0.931	1	NFIC	89.37
cg17017284	chr1	161128717	-0.03488	0.4051	0.931	1	USP21	69.29
cg18819994	chr1	150996268	0.01374	0.1595	0.931	1	PRUNE	93.68
cg17939001	chr1	197871836	0.004023	0.04673	0.931	1	C1orf53	1.96
cg00470786	chr2	18740679	0.02716	0.3154	0.931	1	RDH14	56.63
cg09059635	chr9	135042197	-0.0594	0.6899	0.931	1	NTNG2	57.19
cg02783999	chr19	57901516	-0.009259	0.1075	0.931	1	ZNF548	3.5
cg09850105	chr8	145111516	0.02494	0.2897	0.931	1	OPLAH	76.31
cg24017984	chr4	15646294	-0.02958	0.3436	0.931	1	FBXL5	92.43
cg16053585	chr2	86266870	-0.05239	0.6085	0.931	1	POLR1A	70.02
cg15091123	chr12	122685212	-0.06636	0.7708	0.931	1	LRRC43	69.48
cg12295522	chr21	38566713	-0.007607	0.08835	0.931	1	TTC3	96.56
cg01904169	chr2	27884654	-0.01671	0.1941	0.931	1	SUPT7L	93.68
cg19529754	chr19	39135575	-0.0301	0.3496	0.931	1		76.76
cg04163733	chr12	26207890	-0.01821	0.2116	0.931	1	RASSF8	93.6
cg26291385	chr17	26890904	0.01188	0.138	0.931	1	PIGS	95.06
cg24004959	chr3	189087191	-0.0216	0.2509	0.931	1		92.2
cg20991131	chr6	159458961	-0.04254	0.4942	0.931	1	TAGAP	65.89
cg22130834	chr1	55267046	0.01084	0.1259	0.931	1	TTC22	3.28
cg21261027	chr2	215674010	-0.01548	0.1799	0.931	1	BARD1	3.89
cg00153101	chr1	2431753	0.05608	0.6515	0.931	1	PLCH2	28.69
cg02764346	chr2	166651375	-0.008532	0.09913	0.931	1	GALNT3	3.08
cg17264779	chr17	2930877	-0.0126	0.1464	0.931	1	RAP1GAP2	94.48
cg07504040	chr1	236925965	0.06303	0.7323	0.932	1	ACTN2	63.81
cg12808359	chr17	40937270	-0.05952	0.6915	0.932	1	WNK4	10.57
cg11663600	chr3	49941416	-0.01059	0.123	0.932	1	MST1R	3.5
cg15413269	chr8	106784011	-0.02001	0.2325	0.932	1	ZFPM2	91.93
cg16304997	chr3	48673316	0.007183	0.08345	0.932	1	SLC26A6	2.62
cg19065182	chr17	55289598	-0.01733	0.2014	0.932	1		91.57
cg25479166	chr19	46382571	-0.03643	0.4233	0.932	1		31.19
cg21654970	chr10	116419517	-0.02565	0.2981	0.932	1	ABLIM1	85.36
cg07211990	chr17	78455268	0.03065	0.3562	0.932	1		27.14
cg09321029	chr16	67695670	-0.03098	0.36	0.932	1	PARD6A	50.92
cg16106294	chr1	17729088	0.01716	0.1995	0.932	1		92.99
cg26421140	chr14	65006053	0.03399	0.395	0.932	1	HSPA2	40.85
cg11930279	chr12	12022652	-0.005929	0.0689	0.932	1	ETV6	98.75
cg03852267	chr1	175524596	-0.06132	0.7126	0.932	1	TNR	49.47
cg02958263	chr1	174769548	-0.07768	0.9028	0.932	1	RABGAP1L	52.95
cg05199127	chr9	102353341	-0.03512	0.4082	0.932	1	LOC101928438	15.05
cg01083894	chr8	81550719	0.01598	0.1857	0.932	1	ZNF704	92.27
cg15867712	chr1	8932359	0.02849	0.3311	0.932	1	ENO1	86.43
cg23151950	chr3	176840811	-0.01963	0.2281	0.932	1	TBL1XR1	91.98
cg19102209	chr10	104350213	0.01344	0.1562	0.932	1	SUFU	94.68
cg13372375	chr11	1692379	-0.03415	0.3969	0.932	1		86.33
cg01472139	chr2	3681690	0.0234	0.272	0.932	1	COLEC11	90.77
cg12719585	chr12	22808921	0.02684	0.312	0.932	1	ETNK1	92.39
cg01410316	chr7	971767	-0.03038	0.3531	0.932	1	ADAP1	79.38
cg09661365	chr19	30027761	0.04119	0.4788	0.932	1	VSTM2B	67.77
cg09197432	chr4	183729176	-0.02921	0.3396	0.932	1		82.98
cg15294435	chr10	116391467	0.02527	0.2938	0.932	1	ABLIM1	7.87
cg05164863	chrX	67923554	0.02468	0.2869	0.932	1	STARD8	13.23
cg16936001	chr22	25814496	-0.04504	0.5236	0.932	1		90.81
cg18866616	chr13	99072790	-0.02684	0.3121	0.932	1	FARP1	84.42
cg18680957	chr11	72451249	-0.09609	1.117	0.932	1	ARAP1	84.78
cg14153913	chr2	231545806	0.01176	0.1367	0.932	1		94.75
cg16898283	chr8	73999547	0.02242	0.2606	0.932	1	SBSPON	90.04
cg06533062	chr19	40923095	0.03409	0.3964	0.932	1		9.69
cg16609557	chr11	8673900	-0.03051	0.3547	0.932	1	TRIM66	85.18
cg26419513	chr7	7272834	-0.01551	0.1804	0.932	1	C1GALT1	94.79
cg04564515	chr21	46445691	-0.02382	0.277	0.932	1		89.02
cg06241689	chr2	231906408	-0.0401	0.4663	0.932	1	C2orf72	79.85
cg26276369	chr7	151511780	0.01875	0.2181	0.932	1	PRKAG2	92.3
cg03594100	chr21	47739414	-0.02099	0.244	0.932	1	C21orf58	87.42
cg04599876	chr3	156393261	-0.003906	0.04542	0.932	1	TIPARP-AS1	2.16
cg20600845	chr10	64578939	0.02846	0.3309	0.932	1	EGR2	12.29
cg24942919	chr13	78494462	-0.03922	0.4561	0.932	1	EDNRB	79.98
cg08493185	chr3	58150459	-0.01706	0.1983	0.932	1	FLNB	92.82
cg07269819	chr20	62196641	0.01604	0.1865	0.932	1	PRIC285	93.36
cg26270094	chr7	148659839	-0.0809	0.9408	0.932	1		26.71
cg22596683	chr11	34652874	-0.01902	0.2211	0.932	1	EHF	88.13
cg10708621	chr3	49028925	0.0236	0.2744	0.932	1	P4HTM	87.31
cg15880151	chr2	11817630	-0.0194	0.2256	0.932	1	LPIN1	11.39
cg13214162	chr11	1929455	0.01901	0.2211	0.932	1		92.17
cg15735030	chr12	20152586	-0.0156	0.1814	0.932	1		93.53
cg02785691	chr3	15467176	-0.02238	0.2603	0.932	1	METTL6	92.82
cg14015300	chr19	55864308	0.05289	0.6151	0.932	1	COX6B2	55.04
cg11547273	chr4	44728844	0.04714	0.5482	0.932	1	GNPDA2	19.11
cg24432376	chr2	173707484	0.05485	0.6379	0.932	1	RAPGEF4	90.32
cg21582163	chr11	66112695	0.02804	0.3261	0.932	1	BRMS1	4.99
cg27639030	chr5	140858107	0.02599	0.3023	0.932	1	PCDHGA4	16.14
cg11176159	chr1	28213800	-0.006207	0.0722	0.932	1		2.07
cg03966957	chr13	34404123	-0.0148	0.1721	0.932	1	RFC3	93.4
cg24315042	chr12	50344303	-0.0394	0.4583	0.932	1	AQP2	45.55
cg00297386	chr5	21792914	-0.05496	0.6393	0.932	1	CDH12	92.61
cg00933182	chr17	43298345	0.03498	0.4069	0.932	1	FMNL1	59.86
cg21160472	chr1	212782112	-0.02298	0.2673	0.932	1	ATF3	3.12
cg01122755	chr6	44281249	0.009732	0.1132	0.932	1	AARS2	3.88
cg03994837	chr3	119255947	0.01607	0.1869	0.932	1	CD80	93.86
cg03824899	chr12	50031340	-0.03353	0.3901	0.932	1	PRPF40B	67.26
cg10989926	chr12	102173112	0.0499	0.5805	0.932	1	GNPTAB	85.54
cg20743435	chr4	156743043	-0.0267	0.3106	0.932	1		89.33
cg27020749	chr8	28748703	-0.01154	0.1342	0.932	1	INTS9	3.43
cg06759819	chr3	157816674	0.02814	0.3274	0.932	1	SHOX2	9.45
cg06119389	chr1	219833489	0.03871	0.4504	0.932	1		82.87
cg06062945	chr2	27884046	-0.04038	0.4698	0.932	1	SUPT7L	90.25
cg04194038	chr5	125707117	0.01819	0.2116	0.932	1	GRAMD3	90.4
cg03423381	chr5	145625276	0.009859	0.1147	0.932	1	RBM27	95.61
cg07400246	chr11	64083702	-0.006158	0.07165	0.932	1	ESRRA	96.65
cg15348720	chr12	20557716	0.03681	0.4282	0.932	1	PDE3A	10.14
cg02098967	chr2	241990667	-0.04303	0.5006	0.932	1	SNED1	83.91
cg11132534	chr2	218114431	-0.05309	0.6177	0.932	1		65.25
cg16545428	chr9	4517520	0.03008	0.35	0.932	1	SLC1A1	16
cg14608454	chr9	140106083	-0.07099	0.826	0.932	1	NDOR1	77.14
cg06822699	chr6	143158300	-0.0401	0.4666	0.932	1	HIVEP2	90.74
cg14155200	chr14	100433384	-0.02183	0.254	0.932	1		87.32
cg09412490	chr1	31595289	-0.0257	0.299	0.932	1		78.62
cg26564332	chr2	216806470	-0.01189	0.1383	0.932	1		94.67
cg09819656	chr14	34270090	-0.06068	0.706	0.932	1	NPAS3	46.19
cg09387844	chr14	75103626	0.02264	0.2634	0.932	1		88.18
cg06203701	chr4	114765815	-0.0275	0.3199	0.932	1		88.16
cg00858995	chr9	90348741	0.02523	0.2935	0.932	1		84.32
cg00625323	chr6	83109949	-0.03468	0.4036	0.932	1		90.59
cg08825675	chr16	69154368	-0.01801	0.2096	0.932	1	CHTF8	90.27
cg00033818	chr13	99935883	-0.04077	0.4744	0.932	1	UBAC2	52.32
cg03752397	chr16	19044228	-0.02757	0.3208	0.932	1	TMC7	84.63
cg11204876	chr5	172641314	0.0139	0.1618	0.932	1		95.92
cg23006519	chr2	121223740	-0.1505	1.751	0.932	1	LOC84931	40.88
cg09926017	chr9	136463797	-0.0245	0.2851	0.932	1		90.83
cg09074040	chr15	65219423	0.02051	0.2387	0.932	1	ANKDD1A	89.76
cg20609274	chr4	6347453	-0.02431	0.2829	0.932	1	PPP2R2C	90.36
cg05916744	chr11	119292737	0.003777	0.04396	0.932	1	THY1	1.5
cg18640608	chr19	13001970	0.01144	0.1332	0.932	1	GCDH	3.53
cg12550055	chr22	24890833	-0.03323	0.3868	0.932	1	C22orf45	18.13
cg22859396	chr8	104158010	0.03258	0.3792	0.932	1	BAALC	92.56
cg16853922	chr7	4776838	0.01386	0.1614	0.932	1	FOXK1	94.58
cg19492997	chr17	33542042	0.0502	0.5844	0.932	1		56.85
cg24318558	chrX	106959829	-0.05071	0.5903	0.932	1	TSC22D3	17.05
cg01233795	chr3	143533434	0.05591	0.6508	0.932	1	SLC9A9	22.29
cg14152778	chr2	87003351	-0.02581	0.3005	0.932	1	RMND5A	92.19
cg05018899	chr7	6261662	0.04423	0.5149	0.932	1	CYTH3	21.98
cg06796522	chr7	6456504	0.01813	0.2111	0.932	1	DAGLB	91.78
cg08182975	chr2	7164527	0.008656	0.1008	0.932	1	RNF144A	96.68
cg02968327	chr15	81584389	0.3107	3.617	0.932	1	IL16	37
cg06946850	chr16	29877776	0.04802	0.5592	0.932	1	LOC440356	75.84
cg21195120	chrX	21858304	0.06461	0.7524	0.932	1	MBTPS2	12.45
cg09271521	chr17	19207567	0.03886	0.4525	0.932	1	EPN2	16.14
cg08602528	chr16	4387408	0.01963	0.2286	0.932	1	GLIS2	91.03
cg16800888	chr18	9619380	-0.02903	0.3381	0.932	1		89.11
cg04884028	chr1	171556711	0.03766	0.4386	0.932	1	PRRC2C	90.69
cg04765277	chr10	8094679	-0.02742	0.3193	0.932	1	FLJ45983	15.46
cg27010214	chr14	74826663	0.02252	0.2623	0.932	1	C14orf115	82.42
cg15873123	chr12	7864058	0.01139	0.1326	0.932	1	DPPA3	95.31
cg04916984	chr12	112856443	0.004739	0.05519	0.932	1	PTPN11	1.98
cg14229377	chr12	125644455	0.03185	0.3709	0.932	1		39.8
cg19320193	chr11	59827975	0.07554	0.8797	0.932	1	MS4A3	75.01
cg27225154	chr15	96766632	0.02432	0.2833	0.932	1	NR2F2-AS1	91.32
cg02082982	chr14	96790256	-0.01233	0.1436	0.932	1	ATG2B	95.11
cg10136146	chr11	2403498	-0.02841	0.3309	0.932	1	CD81	89.74
cg03140766	chr8	18384645	0.01768	0.2059	0.932	1		92.36
cg05836917	chr1	165910296	0.02257	0.2629	0.932	1		90.41
cg15649706	chr12	110804850	-0.03313	0.3859	0.932	1		78.48
cg15477738	chr2	174824642	0.02473	0.288	0.932	1	SP3	84.24
cg02963732	chr2	216838053	-0.02585	0.3011	0.932	1	MREG	80.81
cg15359321	chr3	24203479	0.04049	0.4717	0.932	1	THRB	92.71
cg21149466	chr18	12896164	-0.03629	0.4227	0.932	1		81.47
cg21411674	chr3	10332589	-0.01335	0.1555	0.932	1	GHRL	93.87
cg13388568	chr1	145515809	0.004655	0.05422	0.932	1	GNRHR2	2.01
cg12016267	chr22	42147356	0.02605	0.3034	0.932	1	MEI1	80.73
cg00716329	chr20	464622	-0.02062	0.2402	0.932	1	CSNK2A1	87.65
cg04267098	chr8	57075662	0.04198	0.489	0.932	1	PLAG1	83.1
cg20437228	chr3	127543562	-0.02146	0.25	0.932	1	MGLL	89.7
cg20365315	chr8	140887586	-0.02295	0.2673	0.932	1	TRAPPC9	85.36
cg27415032	chr8	80997524	-0.01061	0.1236	0.932	1	TPD52	4.12
cg03331208	chr17	39041192	0.01824	0.2124	0.932	1	KRT20	93.21
cg02705894	chr19	37620041	0.06928	0.8071	0.932	1	ZNF420	91.2
cg01040227	chr7	156446169	-0.01907	0.2222	0.932	1	RNF32	91.25
cg27341498	chr19	36871119	-0.01251	0.1458	0.932	1	ZFP14	94.42
cg07338983	chr7	99679036	0.007833	0.09126	0.932	1	ZNF3	2.9
cg26130581	chr17	42449613	-0.04207	0.4902	0.932	1	ITGA2B	66.01
cg10532826	chr2	84661884	0.01496	0.1743	0.932	1	SUCLG1	93.67
cg22499571	chr16	8398666	0.08076	0.941	0.932	1		51.58
cg23870101	chr13	25179856	0.02691	0.3135	0.932	1		91.18
cg06036471	chr10	93861385	-0.04431	0.5163	0.932	1	CPEB3	26.99
cg12942690	chr12	123957029	0.01425	0.166	0.932	1	RILPL1	93.62
cg11257689	chr10	116823300	-0.03862	0.45	0.932	1		84.95
cg20137179	chr1	158327383	0.0161	0.1876	0.932	1		93.44
cg12878793	chr9	92477176	0.01661	0.1936	0.932	1		93.24
cg07667115	chr18	12947942	0.007524	0.08767	0.932	1	SEH1L	4.48
cg19027545	chr1	12082091	0.0107	0.1247	0.932	1	MIIP	95.53
cg15712307	chr20	31754561	0.02721	0.3171	0.932	1	BPIFA2	86.66
cg16138079	chr4	185808625	-0.02155	0.2511	0.932	1		91.45
cg06914704	chr16	8589186	-0.01385	0.1614	0.932	1	TMEM114	93.18
cg17074037	chr3	52220370	-0.03742	0.436	0.932	1		69.7
cg09598386	chr22	47891271	-0.01203	0.1402	0.932	1		94.85
cg06824199	chr1	47157809	0.02441	0.2844	0.932	1	KIAA0494	89.25
cg25464034	chr11	450264	0.038	0.4428	0.932	1	PTDSS2	6.05
cg17236167	chr1	58056703	0.02137	0.249	0.932	1	DAB1	91.42
cg01359895	chr17	3796066	-0.006072	0.07076	0.932	1	CAMKK1	2.49
cg12899201	chr22	30233924	-0.01569	0.1828	0.932	1	ASCC2	5.43
cg03401656	chr8	142161988	0.02255	0.2628	0.932	1	DENND3	91.21
cg05708255	chr1	223534046	0.01702	0.1984	0.932	1	SUSD4	92.26
cg09572373	chr15	72150022	0.01611	0.1877	0.932	1	MYO9A	94.33
cg22992099	chr17	29440513	0.04621	0.5385	0.932	1	NF1	79.7
cg14301033	chr14	104019386	-0.01147	0.1336	0.932	1		95.2
cg09203622	chr1	224492479	-0.01338	0.156	0.932	1	NVL	93.97
cg22359623	chr2	169038705	-0.0127	0.148	0.932	1	STK39	94.21
cg12833267	chr6	122907893	-0.02286	0.2664	0.932	1	PKIB	90.31
cg23649731	chr14	96828670	0.02378	0.2772	0.932	1	ATG2B	5.61
cg03538601	chr9	134609146	-0.02733	0.3186	0.932	1	RAPGEF1	13.65
cg11092553	chr5	161275392	-0.01534	0.1788	0.932	1	GABRA1	3.88
cg19554564	chr15	25486613	0.03621	0.4221	0.932	1	SNORD115-39	71.52
cg07732247	chr9	136046379	-0.02286	0.2664	0.932	1		91.62
cg27104290	chr17	7348653	0.009237	0.1077	0.932	1	CHRNB1	3.37
cg08782551	chr17	8295257	-0.0312	0.3638	0.932	1	RNF222	82.16
cg00598866	chr4	143170236	0.01945	0.2267	0.932	1	INPP4B	93.5
cg05117620	chr12	108731813	-0.09586	1.118	0.932	1	CMKLR1	84.47
cg12662193	chr3	146261991	0.03628	0.4229	0.932	1	PLSCR1	6.13
cg07846885	chr16	22959005	0.03199	0.373	0.932	1		81.99
cg16499917	chr2	192036177	-0.04392	0.512	0.932	1		71.21
cg24941763	chr12	71032219	-0.02006	0.2338	0.932	1	PTPRB	92.99
cg05238917	chr6	28504946	0.02996	0.3492	0.932	1		13.73
cg04368960	chr16	50396920	0.03553	0.4143	0.932	1	BRD7	93.28
cg03900143	chr3	147111660	0.005946	0.06933	0.932	1	ZIC4	1.95
cg12919832	chr1	197237339	0.01658	0.1933	0.932	1	CRB1	5.61
cg18061319	chr10	71891928	-0.03621	0.4221	0.932	1	AIFM2	85.5
cg03229588	chr1	203489031	-0.1319	1.538	0.932	1		79.7
cg23653391	chr6	30614734	0.006118	0.07134	0.932	1	C6orf136	2.58
cg12825577	chr16	22825740	0.01324	0.1544	0.932	1	HS3ST2	7.05
cg01097881	chr12	108523395	0.0215	0.2507	0.932	1	WSCD2	6
cg27449200	chr15	80938098	0.07032	0.8199	0.932	1		26.42
cg15975352	chr13	40386044	-0.02583	0.3012	0.932	1		80.97
cg17483959	chr6	32144245	0.105	1.224	0.932	1	AGPAT1	32.79
cg14560369	chr1	58898552	0.09044	1.055	0.932	1		36.34
cg20247161	chr1	161015307	0.003353	0.0391	0.932	1	USF1	2.02
cg02673107	chr6	33138131	0.04262	0.497	0.932	1	COL11A2	36.35
cg05895342	chr2	139258014	-0.009474	0.1105	0.932	1	SPOPL	95.95
cg04515677	chr7	112090494	-0.01345	0.1569	0.932	1	IFRD1	5.61
cg01678415	chr16	5037461	-0.006552	0.07641	0.932	1	SEC14L5	2.92
cg02064670	chrX	80670454	-0.02623	0.3059	0.932	1		89.66
cg13042319	chr3	62104611	-0.02332	0.2719	0.932	1	PTPRG	82.61
cg07192718	chr1	55445837	0.05957	0.6947	0.932	1	TMEM61	68.39
cg03341937	chr10	79745423	-0.01327	0.1547	0.932	1	POLR3A	93.91
cg07972025	chr11	17784714	0.01463	0.1706	0.932	1	KCNC1	95.04
cg03537644	chr19	40872727	-0.03345	0.3901	0.932	1	PLD3	52.81
cg16439691	chr2	169312201	-0.03206	0.3739	0.932	1	CERS6	14.65
cg16580728	chr8	109800338	0.01711	0.1995	0.932	1	TMEM74	92.58
cg12123502	chr15	29980826	0.0432	0.5039	0.932	1		46.77
cg07756477	chr15	75105012	-0.02469	0.288	0.932	1	LMAN1L	85.57
cg02174252	chr16	85465268	0.01691	0.1972	0.932	1		94.89
cg02067431	chr1	204489016	0.007067	0.08243	0.932	1	MDM4	95.66
cg15319457	chr2	239148132	-0.00752	0.08771	0.932	1	HES6	3.22
cg05259802	chr8	48105667	-0.01979	0.2309	0.932	1		92.21
cg14295118	chr12	52402229	-0.03691	0.4306	0.932	1	GRASP	86.2
cg15315417	chr3	48486890	0.02182	0.2545	0.932	1	ATRIP	86.7
cg09336323	chr2	210074276	0.1031	1.202	0.932	1		84.07
cg13286635	chr15	48677338	-0.01478	0.1724	0.932	1		94.06
cg06617961	chr16	33965255	-0.1117	1.303	0.932	1	MIR1826	55.08
cg17510758	chr7	4815709	-0.01167	0.1362	0.932	1	KIAA0415	3.68
cg25434374	chr7	154401618	-0.01422	0.1659	0.932	1	DPP6	93.79
cg12149513	chr12	95189594	0.02338	0.2728	0.932	1		85.9
cg02917016	chr13	46401058	-0.03353	0.3912	0.932	1	SIAH3	14.18
cg03669663	chr13	27844659	0.01149	0.134	0.932	1	RASL11A	6.13
cg14209549	chr10	3215073	-0.0202	0.2357	0.932	1	PITRM1	3.48
cg04023204	chr16	68281979	0.02726	0.318	0.932	1	PLA2G15	82.58
cg02326031	chr17	74942282	-0.01682	0.1962	0.932	1	MGAT5B	93.17
cg06808723	chr3	128337549	0.02701	0.3151	0.932	1		43.39
cg18942247	chr20	37070648	-0.03439	0.4012	0.932	1		65.44
cg08213444	chr5	784871	-0.02658	0.3101	0.932	1		9.44
cg14070821	chr9	98477894	-0.02829	0.3301	0.932	1		82.28
cg07746943	chr3	238615	0.006952	0.08112	0.932	1	CHL1	1.55
cg05890219	chr19	4343369	0.008311	0.09698	0.932	1	MPND	3.19
cg22868943	chr10	134019008	0.01449	0.169	0.932	1	DPYSL4	93.74
cg11251925	chr6	32166310	-0.02486	0.29	0.932	1	NOTCH4	82.06
cg08490751	chr19	57568663	0.06573	0.7669	0.932	1		51.1
cg27597123	chr4	4864033	0.0487	0.5682	0.932	1	MSX1	44.57
cg17408166	chr1	156052380	0.08674	1.012	0.932	1	MEX3A	22.93
cg05207583	chr7	55167844	0.02239	0.2613	0.932	1	EGFR	84.8
cg14954762	chr12	6307048	0.01727	0.2016	0.932	1		92.76
cg04755227	chr16	88449254	-0.039	0.4551	0.932	1		14.67
cg05716726	chr6	27343671	0.09142	1.067	0.932	1	ZNF204P	56.56
cg00538017	chr6	64029870	0.01533	0.1789	0.932	1	LGSN	93.48
cg01481906	chr9	14035531	0.1574	1.837	0.932	1		81.6
cg02744937	chr6	160426265	-0.03118	0.3638	0.932	1	IGF2R	91.43
cg10235702	chr5	141212652	0.1943	2.268	0.932	1		64.97
cg05013000	chr10	105630597	-0.02553	0.2979	0.932	1		74.5
cg13342590	chr3	168819907	-0.01597	0.1864	0.932	1	MECOM	92.46
cg13133081	chr9	6046242	0.01748	0.2039	0.932	1		93.7
cg03532094	chr22	49764466	-0.0281	0.3279	0.932	1		83.05
cg13044844	chr7	105265523	-0.01646	0.192	0.932	1	ATXN7L1	92.51
cg02222290	chr10	72575603	-0.005411	0.06315	0.932	1	SGPL1	1.56
cg04692238	chr12	43063317	-0.01822	0.2127	0.932	1		92.22
cg09989237	chrX	152736955	0.02829	0.3302	0.932	1	HAUS7	90.6
cg18527583	chr2	77856944	-0.03825	0.4464	0.932	1		21.72
cg27552218	chr7	102552239	0.01663	0.1941	0.932	1	LRRC17	93.37
cg13496324	chr7	90893736	-0.009436	0.1101	0.932	1	FZD1	4.03
cg24614398	chr4	106629962	0.03211	0.3748	0.932	1	GSTCD	6.14
cg27169685	chr1	1027716	0.01804	0.2105	0.932	1	C1orf159	91.4
cg08707253	chr12	53979663	-0.01675	0.1955	0.932	1	ATF7	94.06
cg08819576	chr2	103686248	0.02873	0.3353	0.932	1		76.62
cg27420049	chr13	24719636	-0.02629	0.3068	0.932	1		80.77
cg07777312	chr19	10733911	0.01696	0.198	0.932	1	SLC44A2	93.02
cg12461252	chr9	131709801	-0.004855	0.05667	0.932	1	DOLK	2.53
cg25990238	chr11	124760919	0.02436	0.2844	0.932	1	ROBO4	87.41
cg10596009	chr5	56197074	-0.01605	0.1874	0.932	1		93.85
cg07194152	chr1	18026411	0.02032	0.2372	0.932	1		88.05
cg14763985	chr11	10471673	0.03253	0.3798	0.932	1	AMPD3	26.98
cg16548864	chr3	60188195	-0.0488	0.5697	0.932	1	FHIT	70.94
cg26915779	chr17	11897656	0.03876	0.4524	0.932	1	ZNF18	92.37
cg11155172	chr15	69351555	-0.01659	0.1937	0.932	1	MIR548H4	5.75
cg01544937	chr9	110624185	-0.01733	0.2023	0.932	1		93.19
cg09167861	chrX	135251741	-0.06589	0.7693	0.932	1	FHL1	55.1
cg12108177	chr1	61471777	-0.05942	0.6938	0.932	1		78.63
cg20203331	chr6	104026260	-0.04481	0.5232	0.932	1		75.18
cg10499543	chr2	183942801	-0.06126	0.7153	0.932	1	DUSP19	72.82
cg03030588	chr9	138480321	-0.02127	0.2484	0.932	1		89.97
cg08558652	chr16	48389438	0.03538	0.4131	0.932	1	LOC100507577	74.31
cg10917526	chr21	30115386	-0.02041	0.2383	0.932	1		92.98
cg03438773	chr2	219974186	-0.03091	0.361	0.932	1	NHEJ1	16.78
cg16167274	chr8	65528567	-0.01765	0.2062	0.932	1	CYP7B1	91.58
cg13869395	chr16	70500808	0.02174	0.2539	0.932	1	FUK	84.26
cg21900416	chr19	40950172	-0.006184	0.07222	0.932	1	SERTAD3	2.83
cg17261055	chr22	46326675	0.07947	0.9282	0.932	1	WNT7B	66.84
cg02901365	chr7	44228750	-0.04154	0.4852	0.932	1	GCK	45.76
cg20920549	chr13	112837467	0.03376	0.3943	0.932	1		69.97
cg02788913	chr7	94229967	-0.01383	0.1615	0.932	1	SGCE	94.55
cg05713693	chr4	121843717	0.009509	0.1111	0.932	1	PRDM5	4.06
cg08980389	chr22	44290449	0.04463	0.5212	0.932	1		40.63
cg10960354	chr3	195536834	0.02103	0.2456	0.932	1	MUC4	88.67
cg24899692	chr4	721918	-0.01293	0.151	0.932	1	PCGF3	93.82
cg12722387	chr3	111412266	-0.05871	0.6857	0.932	1	PLCXD2	60.59
cg02162418	chr20	5762846	-0.1273	1.487	0.932	1	C20orf196	91.11
cg01686553	chr12	126672876	0.03128	0.3654	0.932	1		86.37
cg12598768	chr2	29328478	0.01866	0.218	0.932	1	CLIP4	92.3
cg14446494	chr2	131673406	-0.02551	0.2979	0.932	1	ARHGEF4	80.14
cg21198638	chr19	46525566	0.05182	0.6053	0.932	1	PGLYRP1	41.31
cg13921196	chr6	76603364	0.02009	0.2346	0.932	1	MYO6	4.94
cg09364733	chr13	33163175	-0.03703	0.4325	0.932	1	PDS5B	84.49
cg15286180	chr10	134679435	-0.01764	0.2061	0.932	1		92.33
cg03758918	chr6	45389877	-0.01361	0.159	0.932	1	RUNX2	4.98
cg01914238	chr5	82308970	-0.05067	0.592	0.932	1		87.54
cg23127821	chr21	34943753	0.05026	0.5871	0.932	1	SON	90.61
cg18229820	chr1	169693534	0.01116	0.1304	0.932	1	SELE	94.86
cg04552260	chr22	44990619	-0.03255	0.3803	0.932	1		74.03
cg16877460	chr15	45470611	-0.02087	0.2438	0.932	1	SHF	87.77
cg17255817	chr1	202135771	0.02413	0.2819	0.932	1	PTPRVP	79.22
cg06450441	chr2	204261608	-0.03789	0.4426	0.932	1	ABI2	43.7
cg06574694	chr14	71561481	0.009969	0.1165	0.932	1	PCNX	95.75
cg24783286	chr6	150466452	-0.0898	1.049	0.932	1	PPP1R14C	55.76
cg21671094	chr6	112349238	0.009245	0.108	0.932	1		3.52
cg25940827	chr1	22182100	0.003709	0.04333	0.932	1	HSPG2	98.48
cg07074160	chr3	118536628	-0.03373	0.3941	0.932	1		6.23
cg03713668	chr15	41316752	-0.02098	0.2451	0.932	1	INO80	89.44
cg25621744	chr3	50103777	0.01439	0.1681	0.932	1	RBM6	93.29
cg18607533	chr12	133126010	0.01805	0.2109	0.932	1	FBRSL1	91.61
cg01431184	chr16	1921075	-0.05694	0.6653	0.932	1	C16orf73	74.35
cg02229461	chr7	75185674	0.01881	0.2197	0.932	1	HIP1	91.93
cg11556559	chr17	17465162	0.03051	0.3565	0.932	1	PEMT	42.88
cg11558143	chr15	86661110	0.01737	0.2029	0.932	1	LINC01584	91.99
cg21564107	chr16	17121550	0.01525	0.1782	0.932	1		93.14
cg12715731	chr11	117315799	-0.04167	0.4869	0.932	1	DSCAML1	85.51
cg15092561	chr21	45554033	0.02696	0.315	0.932	1	C21orf33	6.78
cg00352532	chr2	74007064	-0.006509	0.07607	0.932	1	DUSP11	2.14
cg21613656	chr18	1359750	-0.04144	0.4843	0.932	1	LINC00470	90.36
cg22682154	chr19	57683164	0.07923	0.9259	0.932	1		7.96
cg12835434	chr11	115401690	-0.01301	0.1521	0.932	1		5.83
cg10842296	chr16	80574019	0.04687	0.5478	0.932	1	DYNLRB2	85.07
cg11273176	chr2	26947126	0.01605	0.1875	0.932	1	KCNK3	93.27
cg17824787	chr3	9979297	0.0581	0.6791	0.932	1	CRELD1	89.06
cg07359082	chr13	20641083	-0.01512	0.1767	0.932	1	ZMYM2	95.38
cg11239248	chr5	107689656	-0.02219	0.2594	0.932	1	FBXL17	90.2
cg17821500	chr1	33502808	-0.04829	0.5644	0.932	1	AK2	5.97
cg14539978	chr6	28510532	0.007269	0.08496	0.932	1		3.18
cg14492282	chr5	87985109	-0.008362	0.09774	0.932	1		3.19
cg18966819	chr7	4784325	0.06003	0.7017	0.932	1	FOXK1	13.9
cg07246798	chr1	21022529	0.01491	0.1742	0.932	1	KIF17	93.29
cg03760691	chr1	59826054	0.02467	0.2884	0.932	1	FGGY	83.74
cg16895792	chr1	9711653	0.005646	0.06599	0.932	1	PIK3CD	3.32
cg05263815	chr16	2482501	-0.01495	0.1748	0.932	1	CCNF	93.64
cg11803017	chr22	37731015	-0.01405	0.1642	0.932	1		9.04
cg15259205	chr4	158037012	-0.03171	0.3707	0.932	1	GLRB	91.87
cg10951643	chr1	158322531	0.01639	0.1916	0.932	1	CD1E	93.09
cg22493117	chr19	13227649	-0.003544	0.04143	0.932	1	TRMT1	2.2
cg09717796	chr12	95676272	-0.008548	0.09993	0.932	1	VEZT	95.85
cg13985252	chr19	43918371	-0.01404	0.1641	0.932	1	TEX101	94.02
cg17128309	chr3	186352883	-0.01097	0.1282	0.932	1		94.43
cg05506365	chr2	105472193	0.006606	0.07723	0.932	1	POU3F3	3.23
cg20130406	chr12	6677147	-0.007927	0.09267	0.932	1	NOP2	3.02
cg26704087	chr6	45390293	-0.006434	0.07522	0.932	1	RUNX2	3.5
cg08553524	chr5	164884295	0.01683	0.1967	0.932	1		93.21
cg22530293	chr1	2458418	-0.01009	0.118	0.932	1	PANK4	5.21
cg19712447	chr1	112065968	0.03145	0.3677	0.932	1	TMIGD3	91.9
cg27435446	chrX	85303763	0.04008	0.4686	0.932	1	CHM	77.37
cg10285618	chr2	47604745	0.01951	0.2281	0.932	1	MIR559	91.52
cg25570676	chr19	47975706	-0.05675	0.6635	0.932	1	SLC8A2	50.68
cg26988213	chr7	128496531	0.02356	0.2755	0.932	1	FLNC	86.55
cg09367290	chr8	101998480	-0.02048	0.2394	0.932	1		90.67
cg15653044	chr17	4545718	0.06998	0.8182	0.932	1	ALOX15	51.84
cg14554539	chr9	130854713	0.01866	0.2182	0.932	1	SLC25A25	92.42
cg19553712	chr1	35257021	0.0944	1.104	0.932	1		91.51
cg17829810	chr8	75896025	0.04244	0.4962	0.932	1	CRISPLD1	89.63
cg23805677	chr13	103515568	-0.01919	0.2244	0.932	1	BIVM-ERCC5	90.32
cg20927395	chr3	115120356	0.01391	0.1627	0.932	1		93.79
cg19882393	chr1	93493893	0.01395	0.1631	0.932	1		94.25
cg16406669	chr8	133930827	-0.03356	0.3924	0.932	1	TG	86.55
cg04580483	chr2	62105223	-0.009962	0.1165	0.932	1	CCT4	95.81
cg16934443	chr11	125318878	0.01865	0.2181	0.932	1	FEZ1	92.44
cg07208882	chr4	133266322	-0.008405	0.09829	0.932	1		95.16
cg21047884	chr10	118083742	-0.01531	0.1791	0.932	1	CCDC172	93.63
cg01423811	chr2	142037701	0.01908	0.2232	0.932	1	LRP1B	92.09
cg07938252	chr20	61340827	0.05392	0.6306	0.932	1	NTSR1	58.29
cg20282390	chr9	96031780	-0.02364	0.2765	0.932	1	WNK2	90.47
cg01991995	chr2	26652367	0.0112	0.1309	0.932	1	DRC1	95.05
cg12771717	chr6	31164947	-0.09909	1.159	0.932	1	HCG27	7.55
cg13910573	chr9	116163406	-0.01041	0.1218	0.932	1	ALAD	3.33
cg00779216	chr2	238280726	-0.04324	0.5058	0.932	1	COL6A3	72.35
cg00131618	chr5	37248984	0.004677	0.0547	0.932	1	C5orf42	2.1
cg03599338	chr22	24577315	-0.03158	0.3693	0.932	1	SUSD2	81.66
cg21572318	chr4	129732265	0.006841	0.08001	0.932	1	JADE1	2.58
cg24213189	chr6	33133535	-0.02275	0.2661	0.932	1	COL11A2	83.57
cg13085038	chr11	120998455	-0.01054	0.1233	0.932	1	TECTA	94.65
cg26910920	chr4	132950941	-0.02275	0.2661	0.932	1		92.69
cg06227257	chr2	33824395	-0.006731	0.07874	0.932	1	FAM98A	3.06
cg03186232	chr9	85882986	-0.06017	0.7038	0.932	1	FRMD3	88.61
cg18707840	chr5	35159227	-0.02851	0.3335	0.932	1	PRLR	89.49
cg14683017	chr6	10417087	0.05455	0.6382	0.932	1	TFAP2A	30.46
cg26750634	chr6	168598130	0.04322	0.5056	0.932	1		63.89
cg03926165	chr6	159501090	-0.01631	0.1908	0.932	1		93.55
cg04682850	chr2	189155606	-0.01844	0.2158	0.932	1		92.05
cg17135737	chr20	55646081	0.04695	0.5493	0.932	1		81.18
cg17295699	chr6	15474332	-0.06378	0.7462	0.932	1	JARID2	67.2
cg11595203	chr16	2098149	0.01231	0.144	0.932	1	TSC2	2.28
cg23096116	chr14	95067170	0.0388	0.4539	0.932	1		66.17
cg09581012	chr4	1991868	0.01391	0.1627	0.932	1	NELFA	94.63
cg08485187	chr2	25500046	-0.01933	0.2261	0.932	1	DNMT3A	4.57
cg06990256	chr2	168883365	0.01633	0.191	0.932	1	STK39	92.02
cg05887082	chr19	10959073	0.005966	0.06981	0.932	1	C19orf38	2.24
cg16623836	chr8	32453385	-0.01418	0.1659	0.932	1	NRG1	94.6
cg13320964	chr4	138114823	0.06611	0.7736	0.932	1		70.8
cg19694418	chr14	65289947	-0.01828	0.214	0.932	1	SPTB	13.07
cg22702979	chr2	213586056	-0.01311	0.1534	0.932	1		95.77
cg19716090	chr22	17560707	-0.05966	0.6982	0.932	1		58.79
cg22776647	chr16	56236860	-0.01554	0.1819	0.932	1	GNAO1	92.66
cg17400829	chr6	43340655	0.02012	0.2354	0.932	1		93.07
cg23647143	chrX	9432556	-0.08799	1.03	0.932	1	TBL1X	9.82
cg22937717	chr20	53357706	0.01903	0.2227	0.932	1		92.05
cg18859211	chr19	4891471	-0.01409	0.1648	0.932	1	ARRDC5	93.12
cg22204310	chr12	44202695	-0.01016	0.1189	0.932	1		95.45
cg21218195	chr7	98189557	-0.06027	0.7053	0.932	1		42.69
cg18269143	chr22	32555255	-0.0276	0.323	0.932	1	C22orf42	89.27
cg09256199	chr17	72926905	-0.02406	0.2815	0.932	1	OTOP2	88.11
cg08572407	chr9	74979566	0.005947	0.0696	0.932	1	ZFAND5	3.07
cg03354122	chr22	43289828	-0.02592	0.3033	0.932	1	PACSIN2	88.18
cg26440904	chr2	15966861	-0.01767	0.2069	0.932	1		91.8
cg07829869	chr10	121544241	0.04494	0.526	0.932	1	INPP5F	5.12
cg17296136	chr11	47460750	0.01322	0.1547	0.932	1	RAPSN	93.67
cg18917986	chr2	152118728	0.03404	0.3985	0.932	1	RBM43	4.47
cg14168115	chr3	121739357	-0.02075	0.2429	0.932	1	ILDR1	90.7
cg03754076	chr1	232766254	0.006865	0.08036	0.932	1		2.63
cg04652066	chr2	118801702	-0.01939	0.227	0.932	1		91.59
cg05704353	chr13	31737466	-0.03791	0.4437	0.932	1	HSPH1	84.89
cg05542661	chr6	29717068	0.0132	0.1545	0.932	1	LOC285830	6.29
cg20135243	chr8	27183285	0.004276	0.05005	0.932	1	PTK2B	2.29
cg06049354	chr2	29236361	-0.02776	0.325	0.932	1	FAM179A	82.85
cg23393368	chr21	27561643	0.04327	0.5066	0.932	1		85.11
cg24716536	chr3	17557207	0.01497	0.1752	0.932	1	TBC1D5	94.41
cg23757058	chr2	147492273	-0.02628	0.3077	0.932	1		85.05
cg06851919	chr9	2158386	0.004565	0.05344	0.932	1	SMARCA2	1.78
cg23159165	chr11	107567020	0.1477	1.729	0.932	1		71.12
cg08768753	chr11	134511829	-0.02921	0.3419	0.932	1		78.76
cg04693040	chr1	99999596	-0.01687	0.1974	0.932	1		93.72
cg26688574	chr20	31989989	0.02523	0.2953	0.932	1	CDK5RAP1	89.01
cg22022671	chr5	83253023	0.02183	0.2555	0.932	1	EDIL3	91.43
cg07807219	chr1	163289415	-0.02362	0.2765	0.932	1		83.86
cg23601496	chr11	55321444	-0.05914	0.6924	0.932	1	OR4C15	86.49
cg11019743	chr6	168267395	-0.01802	0.2109	0.932	1	MLLT4	88.73
cg04906675	chr21	46282990	0.03016	0.3532	0.932	1	PTTG1IP	93.26
cg13549966	chr3	123825585	-0.00994	0.1164	0.932	1	KALRN	94.99
cg08450245	chr11	114272148	-0.0126	0.1476	0.932	1	RBM7	4.81
cg11796961	chr12	101353387	-0.04246	0.4971	0.932	1	ANO4	28.52
cg16961528	chr4	93224058	0.03867	0.4528	0.932	1	GRID2	88.66
cg17633523	chr17	37841458	0.02527	0.2959	0.932	1	PGAP3	84.27
cg08361698	chr17	19622606	0.01961	0.2297	0.932	1		88.33
cg08100149	chr15	31198303	-0.01303	0.1526	0.932	1	MTMR15	94.25
cg23315712	chr6	20801968	0.01508	0.1766	0.932	1	CDKAL1	93.81
cg07661564	chr17	44919658	0.03442	0.4031	0.932	1		81.54
cg08188368	chr2	233680285	-0.01891	0.2214	0.932	1	GIGYF2	93.86
cg12099356	chr2	114457972	0.08134	0.9526	0.932	1		16.36
cg17533142	chr13	48572949	0.06392	0.7486	0.932	1	SUCLA2	89
cg07200608	chr11	76998221	-0.02156	0.2525	0.932	1	GDPD4	92.37
cg12903279	chr12	67241859	0.01187	0.139	0.932	1		94.85
cg26371422	chr5	39256706	-0.09199	1.077	0.932	1	FYB	43.2
cg25629152	chr21	38377002	0.01562	0.1829	0.932	1		92.79
cg02307288	chr5	135549111	-0.02878	0.3371	0.932	1	TRPC7	83.84
cg01058253	chr11	9748095	0.06151	0.7204	0.932	1	SWAP70	85.03
cg14519524	chr7	17604599	0.04227	0.4951	0.932	1		9.87
cg12583784	chr11	2440032	-0.03657	0.4283	0.932	1	TRPM5	69.49
cg12228748	chr6	90006813	0.01015	0.1188	0.932	1	GABRR2	95.14
cg02735919	chr1	150265649	0.01829	0.2142	0.932	1	MRPS21	91.6
cg11608360	chr22	30808965	0.01497	0.1753	0.932	1	SEC14L2	94.13
cg17018649	chr3	120171076	0.02739	0.3208	0.932	1	FSTL1	61.77
cg09436355	chr7	134232600	-0.0141	0.1652	0.932	1	AKR1B15	4.15
cg05379650	chr3	154042288	0.004173	0.04889	0.932	1	DHX36	2.43
cg12406072	chr16	17497905	-0.02877	0.3371	0.932	1	XYLT1	75.63
cg19503860	chr4	25162275	-0.006564	0.07689	0.932	1	SEPSECS	2.72
cg24955682	chr6	29815805	-0.03237	0.3792	0.932	1		12.19
cg03993839	chr16	55851398	-0.03268	0.3828	0.932	1	CES1	85.13
cg04006984	chr7	129154227	-0.01958	0.2294	0.932	1		84.77
cg07935444	chr10	118639161	0.01904	0.2231	0.932	1	ENO4	90.98
cg18305816	chr5	1374535	0.05337	0.6253	0.932	1	LINC01511	63.21
cg03364193	chr7	100167564	-0.008527	0.0999	0.932	1		2.44
cg16859236	chr16	80972903	-0.03275	0.3837	0.932	1		72.75
cg00934597	chr7	893267	-0.03099	0.363	0.932	1	UNC84A	88.43
cg26822601	chrX	54556833	0.03137	0.3676	0.932	1	GNL3L	17.74
cg08742424	chr12	27932413	-0.04318	0.5059	0.932	1	KLHDC5	31.78
cg24278579	chr4	119145098	-0.03457	0.405	0.932	1	NDST3	83.32
cg09904510	chr5	135219571	0.1523	1.784	0.932	1	SLC25A48	83.92
cg13387869	chr8	24776195	0.02081	0.2438	0.932	1	NEFM	90.53
cg13642677	chr7	1304780	0.02907	0.3406	0.932	1		88.9
cg01388022	chr22	18229010	0.02631	0.3082	0.932	1	BID	92.41
cg20460771	chr1	28521540	0.04041	0.4735	0.932	1	PTAFR	80.78
cg09477411	chr4	106630478	-0.02442	0.2861	0.932	1	GSTCD	4.25
cg08641951	chr5	5180095	0.05309	0.6221	0.932	1	ADAMTS16	23.21
cg07350105	chr19	37096110	-0.007677	0.08997	0.932	1	ZNF382	1.63
cg05373119	chr14	67957839	0.02051	0.2404	0.932	1	TMEM229B	88.17
cg16904245	chr20	56305227	-0.01509	0.1769	0.932	1		94.2
cg13186254	chr18	54753143	-0.02455	0.2877	0.932	1		89.73
cg03702370	chrX	147011710	0.01204	0.1411	0.932	1	FMR1	95.18
cg15619150	chr5	138161390	0.02956	0.3464	0.932	1	CTNNA1	92.74
cg16058797	chr8	102236617	-0.0975	1.143	0.932	1		17.52
cg14174379	chr3	129982972	0.05238	0.6139	0.932	1	COL6A4P2	87.28
cg15017220	chr2	127270247	0.02273	0.2664	0.932	1		87.87
cg09944149	chr9	96792653	-0.01284	0.1505	0.932	1	PTPDC1	6.64
cg15944457	chr8	30891341	-0.00383	0.04489	0.932	1	WRN	2.58
cg16527095	chr12	54383678	0.00616	0.07221	0.932	1	HOXC10	1.99
cg04955406	chr2	190648958	0.008094	0.09487	0.932	1	ORMDL1	3.3
cg01210307	chr3	35799781	0.02349	0.2753	0.932	1	ARPP-21	89.3
cg09324662	chr14	23374466	-0.008311	0.09742	0.932	1	RBM23	96.03
cg27430465	chr7	54960598	-0.02683	0.3145	0.932	1		92.07
cg12856646	chr6	166419641	0.009449	0.1108	0.932	1		3.65
cg23889414	chr14	64109087	0.0101	0.1184	0.932	1	WDR89	2.21
cg01681098	chr11	128566009	0.008074	0.09465	0.932	1	FLI1	2.85
cg24281968	chr3	69374448	-0.03564	0.4177	0.932	1	FRMD4B	84.73
cg04386512	chr22	41698454	0.005802	0.06802	0.932	1	ZC3H7B	2.39
cg07926792	chr1	39655748	-0.0325	0.381	0.932	1	MACF1	91.2
cg27379712	chr3	16171610	0.02768	0.3245	0.932	1		84.63
cg20741303	chr2	178417896	-0.006299	0.07384	0.932	1	TTC30B	3.09
cg06819699	chr17	16961511	0.02371	0.2779	0.932	1	MPRIP	85.48
cg25289656	chr20	48443390	0.02369	0.2778	0.932	1	SLC9A8	93.3
cg14025220	chr6	16623751	0.01066	0.125	0.932	1	ATXN1	94.72
cg23564664	chr2	113997917	0.05482	0.6427	0.932	1	PAX8	28.2
cg13993432	chr6	140173741	0.02035	0.2386	0.932	1	LOC100132735	91.5
cg25887739	chr2	101675766	-0.01634	0.1915	0.932	1	TBC1D8	92.64
cg23043205	chr1	164699955	-0.0121	0.1419	0.932	1	PBX1	94.38
cg18245781	chr5	3659697	0.02882	0.3379	0.932	1		92.37
cg01114224	chr3	150996297	0.004557	0.05343	0.932	1	MED12L	1.98
cg03900676	chr9	94649896	-0.02532	0.2968	0.932	1	ROR2	91
cg12551479	chr4	1678562	-0.05595	0.6559	0.932	1	FAM53A	29.34
cg06534061	chr13	107220663	0.005139	0.06025	0.932	1	ARGLU1	2.55
cg25503169	chr4	26240502	-0.01658	0.1944	0.932	1		92.21
cg05227043	chr4	131104716	0.02756	0.3232	0.932	1		91.56
cg17096325	chr20	23623188	-0.02969	0.3482	0.932	1		34.21
cg16752675	chrX	70397228	-0.03465	0.4063	0.932	1		87.2
cg14517056	chr7	5428633	-0.02067	0.2424	0.932	1	TNRC18	91.35
cg21721182	chr13	60904005	-0.03265	0.3828	0.932	1		33.54
cg16026346	chr22	37915449	0.01458	0.171	0.932	1	CARD10	3.08
cg10651319	chr15	100890456	0.0138	0.1618	0.932	1	FLJ42289	5.02
cg12639560	chr12	119555350	-0.01638	0.1921	0.932	1	SRRM4	93.33
cg12694870	chr12	122296680	0.01702	0.1996	0.932	1	HPD	89.58
cg06872115	chr17	26871676	0.02256	0.2646	0.932	1		90.25
cg22950435	chr19	10268760	-0.02369	0.2778	0.932	1	DNMT1	82.7
cg20209046	chr3	117833812	0.04598	0.5392	0.932	1		87.01
cg08970901	chr19	6260465	0.01819	0.2134	0.932	1	MLLT1	92.53
cg22568673	chr12	122107453	-0.005498	0.06448	0.932	1	MORN3	97.04
cg22129135	chr1	5951943	0.02538	0.2976	0.932	1	NPHP4	74.76
cg10144924	chr22	24063232	0.02939	0.3446	0.932	1		89.66
cg20019267	chr5	138304007	0.03496	0.41	0.932	1	SIL1	71.78
cg02443940	chr22	33502143	0.03517	0.4125	0.932	1		82.54
cg22901361	chr7	115473515	-0.02254	0.2643	0.932	1		92.43
cg15113916	chr3	161082567	0.01726	0.2024	0.932	1	C3orf57	92.62
cg04333575	chr11	6340890	0.05479	0.6426	0.932	1	PRKCDBP	14.9
cg17858851	chr16	67427618	0.0119	0.1396	0.932	1	TPPP3	3.06
cg20597908	chr12	110888290	0.01018	0.1194	0.932	1	ARPC3	3.8
cg16291112	chr11	64949173	0.0072	0.08445	0.932	1	CAPN1	2.91
cg18467412	chr1	171832790	-0.01769	0.2075	0.932	1	DNM3-IT1	92.55
cg14823535	chr7	883559	-0.009414	0.1104	0.932	1	UNC84A	95.15
cg10398590	chr11	62477109	0.009507	0.1115	0.932	1	BSCL2	2.38
cg20532376	chr6	31616518	0.01349	0.1582	0.932	1	BAT3	94.76
cg21845957	chr14	103988428	0.02924	0.343	0.932	1	CKB	8.54
cg07131451	chr4	113437276	0.005725	0.06715	0.932	1	NEUROG2	2.54
cg23245952	chr17	1543952	0.02001	0.2347	0.932	1	SCARF1	88.48
cg09798333	chr16	2524725	0.01039	0.1219	0.932	1	TBC1D24	3.85
cg15244778	chr11	69048637	-0.01284	0.1506	0.932	1		94.12
cg27033418	chr13	28492669	-0.0274	0.3215	0.932	1	PDX1	18.74
cg03306240	chr5	159912455	0.01913	0.2244	0.932	1	MIR146A	91.47
cg05132999	chr1	51796987	0.02383	0.2795	0.932	1	TTC39A	89.21
cg03144232	chr16	31022351	-0.05826	0.6835	0.932	1	STX1B	22.55
cg00002366	chr4	91736935	-0.02662	0.3124	0.932	1	CCSER1	85.32
cg05926186	chr15	65042209	-0.02073	0.2432	0.932	1	RBPMS2	89.51
cg03048174	chr8	144157812	-0.01914	0.2245	0.932	1		91
cg20442289	chr5	133305704	0.02597	0.3048	0.932	1	C5orf15	91.26
cg24276988	chr20	57463106	-0.02405	0.2822	0.932	1	GNAS	91.06
cg09537031	chr8	19171706	0.008078	0.09478	0.932	1	SH2D4A	3.08
cg16986624	chr15	52471717	0.004595	0.05392	0.932	1	GNB5	1.72
cg06408138	chr17	30225233	0.01867	0.219	0.932	1	UTP6	92.18
cg09771049	chr17	66031798	0.01791	0.2101	0.932	1	KPNA2	5.77
cg23918976	chr15	52394247	0.01636	0.1919	0.932	1		93.15
cg18978003	chr2	210561031	-0.01877	0.2202	0.932	1	MAP2	91.62
cg20386818	chr1	220836705	-0.02334	0.2739	0.932	1	MARK1	93.43
cg05464302	chr1	152083029	-0.01465	0.1719	0.932	1	TCHH	4.08
cg14979217	chr11	60624711	-0.01311	0.1538	0.932	1	PTGDR2	94.2
cg13459560	chr4	71107556	-0.03092	0.3629	0.932	1	CSN3	91.96
cg04726697	chr17	4900451	0.03611	0.4238	0.932	1	KIF1C	12.22
cg17154729	chr8	117779285	-0.01495	0.1754	0.932	1	UTP23	3.01
cg22294181	chr15	85431307	-0.02718	0.319	0.932	1	SLC28A1	65.84
cg26099633	chr6	169424359	-0.01874	0.2199	0.932	1		88.88
cg11081779	chr11	33228026	-0.01748	0.2052	0.932	1		93.48
cg24501493	chr8	12951315	0.0318	0.3732	0.932	1	DLC1	91.16
cg14427074	chr22	29710340	-0.01313	0.1541	0.932	1	RASL10A	5.22
cg20673721	chr17	25859382	0.04657	0.5466	0.932	1	KSR1	46.78
cg01333011	chr12	28124665	-0.0242	0.2841	0.932	1	PTHLH	9.88
cg09638338	chr3	134513308	0.01831	0.2149	0.932	1	EPHB1	88.44
cg01359809	chr17	38628452	-0.02006	0.2355	0.932	1		89.43
cg10830713	chr1	62904021	0.009444	0.1109	0.932	1	USP1	3.35
cg11346733	chr5	14041860	0.02643	0.3103	0.932	1		83.88
cg03996861	chr8	54605613	0.1263	1.482	0.932	1		22.07
cg20479009	chr6	170574923	-0.02163	0.254	0.932	1		92.28
cg21189480	chr9	34622187	0.06542	0.7681	0.932	1	ARID3C	81.93
cg07969649	chr8	145814050	0.02757	0.3237	0.932	1	KIAA1688	87.53
cg04891303	chr8	68150850	-0.0128	0.1503	0.932	1	ARFGEF1	94.54
cg24398488	chr17	39141595	-0.04494	0.5277	0.932	1	KRT40	86.83
ch.11.2136200F	chr11	103819223	0.01367	0.1605	0.932	1	PDGFD	3.69
cg04091052	chr20	2379397	-0.03264	0.3832	0.932	1	TGM6	86.07
cg06154159	chr6	29768250	0.03471	0.4075	0.932	1		90.12
cg16949533	chr2	86789236	0.02072	0.2432	0.932	1	VPS24	91.12
cg23726483	chr1	32044864	0.01565	0.1838	0.932	1	TINAGL1	92.4
cg07090760	chr20	58353723	0.02746	0.3224	0.932	1	PHACTR3	80.59
cg12938917	chr3	194905391	0.01544	0.1814	0.932	1	C3orf21	91.75
cg09470958	chr6	31055471	0.007198	0.08453	0.932	1		3.91
cg18556280	chr11	85406196	0.03995	0.4691	0.932	1	SYTL2	93.83
cg03176788	chr3	17034972	-0.01364	0.1601	0.932	1	PLCL2	94.13
cg12477914	chr11	71505646	0.02503	0.2939	0.932	1	FAM86C1	86.4
cg16802152	chr4	184365888	0.01263	0.1483	0.932	1	CDKN2AIP	5.01
cg23775236	chr15	41192540	-0.06855	0.805	0.932	1	VPS18	92.74
cg25295510	chr19	38631842	-0.01897	0.2228	0.932	1	SIPA1L3	90.17
cg08490607	chr15	52300676	0.01996	0.2344	0.932	1		90.21
cg23063236	chr3	79546805	-0.05065	0.5948	0.932	1	ROBO1	31.18
cg16841389	chrX	109662275	-0.03246	0.3812	0.932	1	AMMECR1	84.38
cg25517211	chr18	19192157	-0.009951	0.1169	0.932	1	SNRPD1	3.39
cg09226532	chr2	220475840	0.02164	0.2541	0.932	1	STK11IP	85.85
cg25513535	chr21	15589441	-0.06823	0.8013	0.932	1	RBM11	60.48
cg16204185	chr13	96607562	-0.01466	0.1722	0.932	1	UGGT2	93.72
cg23687192	chrX	53713791	-0.02666	0.313	0.932	1	HUWE1	14.04
cg02710723	chr13	40107605	0.01973	0.2317	0.932	1	LHFP	94.13
cg07035436	chr15	101389733	0.07007	0.8229	0.932	1		18.65
cg09146491	chr3	28282853	0.00597	0.07011	0.932	1	CMC1	2.69
cg01445288	chr10	13350468	0.02489	0.2924	0.932	1		93.35
cg00632544	chr4	10042343	-0.01785	0.2096	0.932	1	SLC2A9	90.44
cg01599099	chr11	66649832	0.01748	0.2053	0.932	1	PC	90.28
cg06695626	chr11	134230009	0.02214	0.26	0.932	1	GLB1L2	23.16
cg24667603	chr15	96590566	0.07991	0.9386	0.932	1		31.49
cg10927895	chr4	147176751	-0.03217	0.3779	0.932	1	SLC10A7	91.5
cg19214746	chr12	122879564	0.02115	0.2484	0.932	1	CLIP1-AS1	93.54
cg19581876	chr10	31630408	0.02403	0.2822	0.932	1	ZEB1	82.38
cg01145333	chr7	42954591	-0.01743	0.2048	0.932	1		93.77
cg26131710	chr2	10107690	0.03115	0.366	0.932	1	GRHL1	36.25
cg03687587	chr1	159141293	-0.009145	0.1074	0.932	1	CADM3	3.49
cg25591377	chr17	16184961	-0.01602	0.1882	0.932	1	MIR1288	93.53
cg16192197	chr6	112301106	-0.05685	0.6678	0.932	1		63.12
cg14682699	chr22	42467252	0.00804	0.09446	0.932	1	NAGA	2.13
cg24199132	chr13	38635734	0.05671	0.6662	0.932	1	LINC00571	85.77
cg12934599	chr4	2746867	0.02109	0.2477	0.932	1	TNIP2	90.94
cg06081482	chr11	108093084	-0.01483	0.1742	0.932	1	ATM	5.07
cg27230766	chr6	25007194	-0.01643	0.193	0.932	1	FAM65B	3.94
cg10375381	chr1	67597928	0.01452	0.1706	0.932	1		92.34
cg14431573	chr15	52405019	-0.0466	0.5475	0.932	1	BCL2L10	33.88
cg21879241	chr10	43366622	-0.0332	0.39	0.932	1		71.82
cg18085657	chr15	70418334	0.02536	0.298	0.932	1		74.69
cg07164161	chr18	77633343	-0.1033	1.213	0.932	1	KCNG2	35.72
cg12887021	chr5	134375904	0.02298	0.27	0.932	1	C5orf66-AS1	8.71
cg16196696	chr6	7986561	-0.05913	0.6948	0.932	1	PIP5K1P1	85.04
cg02291620	chr1	233365140	0.02256	0.265	0.932	1	PCNXL2	90.79
cg05115844	chr16	82806553	0.05124	0.6022	0.932	1	LOC101928446	67.37
cg08881331	chr3	109055353	-0.0107	0.1258	0.932	1	DPPA4	3.43
cg20339443	chr10	65934509	0.02664	0.313	0.932	1		89.52
cg06378091	chr18	19813440	0.03211	0.3773	0.932	1		88.56
cg19999567	chr1	1022900	-0.02511	0.2951	0.932	1	C1orf159	92.22
cg27125631	chr17	47654653	0.03674	0.4318	0.932	1	NXPH3	75.19
cg09497522	chrX	103810016	0.04085	0.4801	0.932	1	IL1RAPL2	15.99
cg03093995	chr9	114393414	-0.01429	0.1679	0.932	1	DNAJC25-GNG10	4.48
cg03147184	chr19	36332521	-0.03321	0.3904	0.932	1	NPHS1	76.51
cg12758708	chr9	119262692	-0.03096	0.3639	0.932	1	ASTN2	68.72
cg27448124	chr14	37669932	0.05342	0.6279	0.932	1	MIPOL1	87.76
cg00398637	chr15	72977752	-0.05418	0.6368	0.932	1	BBS4	37.67
cg16446736	chr20	62463862	0.04374	0.5141	0.932	1		55.74
cg22079739	chr6	93779065	0.0137	0.161	0.932	1		93.42
cg15044055	chr14	36677210	-0.0276	0.3244	0.932	1		93.27
cg16596401	chr9	37810952	0.01336	0.157	0.932	1	DCAF10	93.27
cg15833123	chr18	40517663	0.03442	0.4046	0.932	1	RIT2	56.55
cg01476678	chr5	176270730	0.03745	0.4402	0.932	1	UNC5A	87.91
cg04741821	chr20	8000564	0.005631	0.0662	0.932	1	TMX4	2.44
cg06864047	chr7	97839870	0.06494	0.7634	0.932	1		34.69
cg20648632	chr6	88182161	0.07108	0.8356	0.932	1	SLC35A1	30.98
cg02327773	chr7	70258726	-0.01821	0.2141	0.932	1		92.49
cg02690491	chr19	12075772	-0.06103	0.7174	0.932	1	ZNF763	22.8
cg06483575	chr20	2464696	-0.0137	0.1611	0.932	1	ZNF343	93.79
cg10041353	chr6	21557585	-0.02653	0.3119	0.932	1		88.43
cg01967580	chr3	46759656	-0.09013	1.06	0.932	1	PRSS50	68.84
cg12792250	chr2	133106819	0.0439	0.516	0.932	1		9.92
cg14246190	chr6	31862674	-0.03494	0.4108	0.932	1	EHMT2	78.86
cg23639038	chr10	124170735	-0.02037	0.2395	0.932	1	PLEKHA1	91.58
cg23682469	chr4	70796765	0.0347	0.408	0.932	1	CSN1S1	92.86
cg14188428	chr19	19625761	0.03084	0.3626	0.932	1	TSSK6	87.74
cg04810660	chr6	33284488	-0.01855	0.2181	0.932	1	ZBTB22	91.69
cg03798688	chr5	126988508	0.02269	0.2668	0.932	1	CTXN3	82.94
cg08069372	chrX	100450551	-0.03883	0.4566	0.932	1		83.8
cg22463117	chr5	100221865	0.02302	0.2707	0.932	1	ST8SIA4	94.28
cg10073231	chr4	48379034	0.02404	0.2827	0.932	1	SLAIN2	91.19
cg20578780	chr8	1297315	-0.02096	0.2464	0.932	1		91.73
ch.5.673290R	chr5	31408223	-0.02293	0.2696	0.932	1	RNASEN	6.46
cg11879096	chr7	110496797	-0.02853	0.3355	0.932	1	IMMP2L	91.41
cg13094031	chr14	33684437	-0.01525	0.1794	0.932	1	NPAS3	94.17
cg24150623	chr11	121971092	0.008332	0.09799	0.932	1	MIR125B1	3.7
cg18950807	chr1	204445424	-0.05294	0.6226	0.932	1	PIK3C2B	41.84
cg25689728	chr4	146424193	0.04364	0.5132	0.932	1	SMAD1-AS2	83.17
cg21752670	chr17	74170290	0.01251	0.1472	0.932	1	RNF157	95.11
cg03640151	chr4	8248912	-0.03633	0.4272	0.932	1		84.32
cg01265383	chr3	196045120	0.04579	0.5385	0.932	1	TCTEX1D2	10.56
cg15590502	chr20	33450012	-0.02642	0.3107	0.932	1	GGT7	83.06
cg27336129	chr13	36765149	0.02196	0.2583	0.932	1	SOHLH2	91.66
cg20193057	chr13	30079441	0.03349	0.3939	0.932	1	MTUS2	86.18
cg06376718	chr1	244624445	-0.0127	0.1494	0.932	1	C1orf101	4.29
cg13216267	chr18	77793342	-0.009445	0.1111	0.932	1	C18orf22	2.43
cg22372173	chr20	24941563	-0.05046	0.5935	0.932	1		80.14
cg22928999	chr2	48046329	0.01924	0.2263	0.932	1	FBXO11	93.28
cg24891660	chr8	145003653	0.1147	1.349	0.932	1	PLEC1	59.43
cg02835038	chr21	47743854	-0.006753	0.07944	0.932	1	PCNT	1.83
cg26544020	chr15	41851039	0.0369	0.434	0.932	1	TYRO3	2.98
cg11216917	chr1	204044509	-0.04364	0.5134	0.932	1	SOX13	18.38
cg02773770	chr3	184348487	0.01953	0.2298	0.932	1		88.27
cg12077168	chr1	160121263	0.01316	0.1548	0.932	1	ATP1A4	93.79
cg12192423	chr13	28705252	-0.02241	0.2636	0.932	1		92.93
cg26920808	chr12	72237548	0.01899	0.2234	0.932	1	TBC1D15	91.07
cg21622990	chr1	46915541	0.044	0.5176	0.932	1	LINC01398	34.8
cg12337401	chr2	37590172	-0.05268	0.6198	0.932	1	QPCT	94.04
cg05396987	chr4	122686269	-0.008829	0.1039	0.932	1	TMEM155	3.09
cg13791224	chr10	3148613	-0.02844	0.3346	0.932	1	PFKP	90.88
cg15047291	chr10	50374816	0.02328	0.2738	0.932	1	C10orf128	89.76
cg19464155	chr4	8437763	-0.04854	0.571	0.932	1	ACOX3	13.96
cg22886904	chr10	21773764	-0.007655	0.09006	0.932	1		95.84
cg04256180	chr5	112379577	0.03528	0.4151	0.932	1	MCC	88.51
cg12911428	chr18	31804742	0.005991	0.07048	0.932	1	NOL4	2.45
cg21345207	chr6	126189172	-0.03244	0.3817	0.932	1	NCOA7	91.04
cg00849491	chr18	6510785	-0.03414	0.4017	0.932	1	LINC01387	66.69
cg14624463	chr3	153947356	0.02033	0.2392	0.932	1	SGEF	89.7
cg00319242	chr15	39885209	0.01695	0.1994	0.932	1	THBS1	93.64
cg16810673	chr9	80620365	0.01114	0.131	0.932	1	GNAQ	94.96
cg18413305	chr14	105647507	0.003693	0.04345	0.932	1	NUDT14	2.82
cg16245467	chr5	75903476	-0.08722	1.026	0.932	1	IQGAP2	88.6
cg06620487	chr8	49863293	0.05919	0.6964	0.932	1		71.5
cg06030258	chr7	38532220	-0.02619	0.3082	0.932	1	AMPH	86.57
cg27361520	chr2	103038171	-0.02671	0.3143	0.932	1	IL18RAP	90.84
cg12599598	chr4	185923887	-0.04464	0.5253	0.932	1		46.62
cg13270707	chr14	102910251	-0.01901	0.2237	0.932	1	TECPR2	88.29
cg04343300	chr10	26491125	0.03057	0.3598	0.932	1	MYO3A	88.64
cg16889997	chr12	121422656	0.02351	0.2767	0.932	1	HNF1A	90.45
cg22334142	chr2	102314462	-0.02026	0.2384	0.932	1	MAP4K4	6.13
cg22813699	chr8	71297531	-0.01465	0.1724	0.932	1	NCOA2	95.48
cg24704908	chr8	68402660	0.02337	0.2751	0.932	1	CPA6	5.19
cg09433711	chr19	54037327	0.01798	0.2116	0.932	1	ZNF331	92.44
cg19737269	chr4	91764255	-0.03379	0.3977	0.932	1	FAM190A	82.59
cg08305193	chr19	1184165	-0.02152	0.2533	0.932	1		87.39
cg22081905	chr11	2441442	-0.01403	0.1651	0.932	1	TRPM5	93.88
cg22825077	chr2	136636976	-0.01916	0.2256	0.932	1		91.08
cg25318494	chr6	11364476	-0.02503	0.2946	0.932	1	NEDD9	88.95
cg07305245	chr11	15028116	0.03104	0.3654	0.932	1		93.4
cg04845176	chr3	44617875	0.0103	0.1213	0.932	1	ZNF167	94.95
cg18556345	chr18	66382465	-0.002839	0.03342	0.932	1	CCDC102B	1.21
cg12903859	chr22	17398643	-0.04586	0.5398	0.932	1		16.71
cg16998122	chr1	155317652	-0.01236	0.1455	0.932	1	ASH1L	93.93
cg15201584	chr1	167628818	-0.03054	0.3595	0.932	1	RCSD1	86.79
cg09111858	chr6	32381888	0.03785	0.4455	0.932	1		69.99
cg22322019	chr14	74271840	-0.01313	0.1545	0.932	1		93.77
cg20973922	chr2	127822822	-0.03473	0.4088	0.932	1	BIN1	49.76
cg03080802	chr7	41981312	0.01638	0.1929	0.932	1		92.81
cg00077304	chr11	1364330	-0.01931	0.2273	0.932	1		92.18
cg13710556	chr7	25893925	-0.05804	0.6832	0.932	1		41.67
cg26156321	chr1	88921473	0.01212	0.1427	0.932	1		5
cg02310882	chr16	73093296	0.02089	0.2459	0.932	1	ZFHX3	6.69
cg06588735	chr8	142226713	0.01238	0.1458	0.932	1	SLC45A4	94.5
cg12906106	chr12	25161153	-0.01099	0.1293	0.932	1		94.87
cg16585715	chr17	55601342	-0.02667	0.314	0.932	1	LOC101927557	85.45
cg23120447	chr12	48342377	0.02228	0.2624	0.932	1		86.57
cg00087068	chr18	3648324	0.0653	0.7687	0.932	1	DLGAP1	93.77
cg09586663	chr20	3219882	-0.008514	0.1002	0.932	1	SLC4A11	3.45
cg27025793	chr13	49975730	0.05596	0.6588	0.932	1	CAB39L	17.52
cg02892590	chr9	113826909	-0.02546	0.2997	0.932	1		85.6
cg13395333	chr1	202311100	0.01913	0.2253	0.932	1	UBE2T	4.02
cg06970471	chr8	124584964	0.02017	0.2375	0.932	1		90.85
cg17826753	chr8	110987946	-0.01457	0.1715	0.932	1	KCNV1	7.34
cg01275656	chr4	189063588	0.07672	0.9033	0.932	1	TRIML1	40.3
cg07438660	chr17	38805042	-0.06363	0.7492	0.932	1	SMARCE1	26.26
cg04874261	chr3	71773745	-0.01712	0.2016	0.932	1	EIF4E3	6.53
cg03678274	chr1	236017128	0.04668	0.5496	0.932	1	LYST	51.19
cg25592818	chr16	58201695	-0.01618	0.1905	0.932	1	CSNK2A2	93.06
cg17267956	chr1	173475955	0.01351	0.159	0.932	1	SLC9A11	93.07
cg13762102	chr11	111885898	0.01922	0.2263	0.932	1	DIXDC1	92.1
cg09423085	chr2	68478351	-0.009035	0.1064	0.932	1	PPP3R1	3.66
cg21531038	chr5	14286263	-0.03803	0.4478	0.932	1	TRIO	65.89
cg12878044	chr2	101541568	0.04231	0.4982	0.932	1	NPAS2	86.18
cg09226014	chr6	157315400	-0.04868	0.5732	0.932	1	ARID1B	87.42
cg17681255	chr17	21030813	-0.01	0.1177	0.932	1	DHRS7B	3.54
cg09789229	chr16	54090494	-0.0429	0.5052	0.932	1	FTO	71.28
cg00328916	chr6	37682596	0.1488	1.752	0.932	1		90.56
cg18799546	chr5	73422012	0.02114	0.249	0.932	1		92.36
cg10444843	chr12	15825639	0.02399	0.2825	0.932	1	EPS8	92.52
cg06760305	chr1	228566548	-0.005759	0.06782	0.932	1	OBSCN	2.51
cg24048437	chr5	53656287	-0.01364	0.1607	0.932	1		94.03
cg03174229	chr1	8931763	-0.04455	0.5247	0.932	1	ENO1	83.2
cg14628090	chr17	80563734	0.01664	0.1959	0.932	1		92.97
cg11888265	chr9	100277011	-0.01879	0.2213	0.932	1	TMOD1	91.25
cg01029551	chr9	140670916	0.01288	0.1518	0.932	1	EHMT1	94.82
cg04843801	chr3	42642061	0.04529	0.5334	0.932	1	NKTR	10.78
cg15828096	chr5	146610751	0.01612	0.1898	0.932	1		93.33
cg13884636	chr9	139762006	0.0114	0.1343	0.932	1	EDF1	94.79
cg09932602	chr6	101562024	0.02877	0.3389	0.932	1		65.78
cg00573330	chr4	330651	-0.002936	0.03458	0.932	1	ZNF141	2.1
cg27615151	chr21	43514276	0.01109	0.1306	0.932	1	UMODL1	95.71
cg09665331	chr1	195867753	-0.1244	1.465	0.932	1		81.42
cg27137430	chr22	36425366	-0.00874	0.1029	0.932	1	RBM9	2.94
cg25273707	chr11	76037066	-0.0337	0.397	0.932	1		69.42
cg14444719	chr6	106244144	-0.0222	0.2615	0.932	1		91.14
cg11589253	chr15	92715757	-0.01385	0.1632	0.932	1		93.16
cg10127227	chr16	27330211	-0.03853	0.4539	0.932	1	IL4R	9.89
cg16558333	chr7	30347696	0.0241	0.2839	0.932	1	ZNRF2	93.7
cg22805632	chr17	38978827	0.01672	0.197	0.932	1	KRT10	91.97
cg25742909	chr6	88117213	0.1363	1.606	0.932	1	C6orf165	7.86
cg23150616	chr18	71886371	-0.008101	0.09544	0.932	1		95.82
cg03891644	chr1	81510925	0.01727	0.2035	0.932	1		92.16
cg18986489	chr2	214014772	-0.02687	0.3166	0.932	1	IKZF2	6.24
cg21066155	chr12	96003552	-0.02672	0.3148	0.932	1		90.52
cg03181042	chr6	90817474	0.01901	0.224	0.932	1	BACH2	91.61
cg19183436	chr16	67207740	0.008889	0.1047	0.932	1	NOL3	4.52
cg10847950	chr2	121314413	-0.02298	0.2707	0.932	1		86.27
cg17202289	chrX	14048972	-0.01951	0.2298	0.932	1	GEMIN8	93.27
cg14787267	chr17	77951858	0.01503	0.1771	0.932	1	TBC1D16	92.25
cg23155467	chr8	120591520	0.0683	0.8048	0.932	1	ENPP2	33.63
cg23210151	chr10	25673053	-0.01517	0.1787	0.932	1	GPR158	93.83
cg16624304	chr7	28834178	-0.0119	0.1403	0.932	1	CREB5	94.45
cg18697813	chr17	69787168	0.03847	0.4533	0.932	1		70.2
cg10253772	chr6	132911213	0.04457	0.5252	0.932	1	TAAR5	88.92
cg00142925	chr11	116706562	0.01355	0.1596	0.932	1	APOA1	4.58
cg25071882	chr7	91273415	0.03346	0.3943	0.932	1		86.56
cg01950866	chr16	67147223	-0.01846	0.2176	0.932	1	C16orf70	91.93
cg26584991	chr1	41385362	0.03086	0.3637	0.932	1		90.08
cg22273185	chr22	49474082	0.02168	0.2554	0.932	1		92.28
cg18411827	chr22	23412613	-0.004921	0.05799	0.932	1	GNAZ	1.92
cg18241672	chr17	79196451	0.006944	0.08183	0.932	1	AZI1	3.04
cg15531370	chr11	45823612	-0.01213	0.143	0.932	1		94.93
cg01215682	chr1	3424530	-0.01767	0.2082	0.932	1	MEGF6	92.11
cg03524116	chr6	105942500	-0.02092	0.2466	0.932	1		92.75
cg06781277	chr10	105969208	0.02475	0.2917	0.932	1	CFAP43	91.3
cg26874015	chr10	134437911	0.009386	0.1106	0.932	1	INPP5A	96.56
cg18276249	chr15	63919320	0.01964	0.2315	0.932	1	HERC1	89.78
cg13323127	chr10	7214826	0.01287	0.1517	0.932	1	SFMBT2	94.74
cg10066170	chr14	71069517	-0.017	0.2004	0.932	1		93.39
cg24905901	chr12	53901029	-0.01255	0.1479	0.932	1	NPFF	94.37
cg06211566	chr7	7746369	0.03814	0.4495	0.932	1	RPA3	61.88
cg02554691	chr6	132646680	0.02759	0.3252	0.932	1	MOXD1	86.91
cg11831457	chr21	34828120	-0.05165	0.6088	0.932	1	TMEM50B	89.78
cg06304190	chr14	91283606	-0.01411	0.1663	0.932	1	TTC7B	93.5
cg14157514	chr20	62009531	0.04475	0.5275	0.932	1		43.24
cg11121869	chr1	238568587	-0.02819	0.3323	0.932	1		89.9
cg06507634	chr16	31439106	-0.07638	0.9003	0.932	1	COX6A2	23.49
cg16359041	chr10	125607311	-0.03365	0.3967	0.932	1	CPXM2	85.85
cg17925360	chr2	201981146	-0.004337	0.05112	0.932	1	CFLAR	0.98
cg11696922	chr8	20161053	-0.01558	0.1837	0.932	1		4.93
cg12177299	chr15	43473738	0.01628	0.1919	0.932	1	TMEM62	92.75
cg18866358	chr6	34443983	0.02262	0.2666	0.932	1	PACSIN1	85.01
cg05938007	chr2	27994018	0.03979	0.469	0.932	1	MRPL33	53.45
cg03044510	chr21	27107978	0.01427	0.1683	0.932	1	ATP5J	3.81
cg15845655	chr12	5283163	0.0233	0.2747	0.932	1		88.47
cg23192321	chr19	7547088	0.02112	0.249	0.932	1	PEX11G	86.46
cg21903378	chr14	104686811	-0.04606	0.543	0.932	1		52.39
cg00499707	chr20	34679665	-0.03909	0.4609	0.932	1		70.13
cg12870169	chr6	89855541	-0.004848	0.05715	0.932	1	PM20D2	2.13
cg04881271	chr16	23568748	-0.003225	0.03801	0.932	1	UBFD1	1.47
cg22473813	chr19	11773064	-0.0292	0.3442	0.932	1		90.89
cg05218245	chr6	31683352	-0.02086	0.2459	0.932	1	LY6G6D	90.21
cg06968164	chr13	45629698	0.0388	0.4574	0.932	1		79.44
cg26668551	chr7	92563548	-0.01883	0.222	0.932	1		92.5
cg15299969	chr12	94229893	-0.01303	0.1537	0.932	1	CRADD	94.48
cg04350547	chr4	33937903	-0.02704	0.3188	0.932	1	LOC101928622	88.97
cg13823413	chr22	37256055	-0.04221	0.4977	0.932	1	NCF4	91.22
cg15851317	chr14	104102231	0.03042	0.3587	0.932	1	KLC1	11.53
cg03608855	chrX	34150044	0.01895	0.2234	0.932	1	FAM47A	91.04
cg09911316	chr6	3610600	0.03157	0.3722	0.932	1		69.88
cg01850856	chr10	13901939	-0.01622	0.1912	0.933	1	FRMD4A	92.9
cg01317761	chr6	134736296	-0.02132	0.2514	0.933	1		90.87
cg20512419	chr11	67276145	0.003461	0.04081	0.933	1	CDK2AP2	2.13
cg23616233	chr1	78144767	-0.01866	0.22	0.933	1	ZZZ3	94.26
cg08707192	chr1	40626946	0.01292	0.1524	0.933	1	RLF	3.07
cg07336045	chr14	77587986	-0.149	1.757	0.933	1		50.55
cg14060774	chr16	89614421	0.01255	0.148	0.933	1	SPG7	94.46
cg25295392	chr1	180382534	0.02392	0.2821	0.933	1	ACBD6	92.58
cg10985993	chr2	166810260	-0.009038	0.1066	0.933	1	TTC21B	2.5
cg13333107	chr12	15931214	-0.01283	0.1513	0.933	1	EPS8	95.2
cg27161702	chr14	102384077	0.01438	0.1695	0.933	1	PPP2R5C	94.25
cg03598440	chrX	99663330	-0.0363	0.428	0.933	1	PCDH19	25.72
cg13960641	chr9	139968626	-0.03471	0.4094	0.933	1		87.46
cg14034629	chr12	117492824	0.02079	0.2452	0.933	1	TESC	89.95
cg10230314	chr22	30552801	0.01909	0.2251	0.933	1	HORMAD2	91.68
cg07510423	chr2	106681998	-0.02036	0.2401	0.933	1	C2orf40	4.46
cg17048233	chr8	28560467	0.02013	0.2374	0.933	1	EXTL3	92
cg26186977	chr16	12189170	0.02395	0.2825	0.933	1	SNX29	74.46
cg02512505	chr16	56659552	0.0135	0.1592	0.933	1	MT1E	5.11
cg07114289	chr8	109475736	-0.01061	0.1251	0.933	1	EMC2	95.33
cg08714996	chr5	140729928	0.03644	0.4297	0.933	1	PCDHGB1	7.46
cg05258927	chr5	131892146	-0.01976	0.2331	0.933	1	RAD50	93.03
cg27573625	chr6	109416518	-0.007097	0.0837	0.933	1	SESN1	2.94
cg06851272	chr12	77107089	-0.02907	0.3428	0.933	1		88.98
cg02262688	chr17	80082962	0.02148	0.2534	0.933	1	CCDC57	87.88
cg18347896	chr2	175189545	0.02249	0.2653	0.933	1	LINC01305	90.77
cg03264670	chr22	29196746	-0.00238	0.02807	0.933	1	XBP1	1.41
cg13713574	chr12	9185353	0.07869	0.9282	0.933	1		33.14
cg09943050	chr7	83806259	-0.0215	0.2536	0.933	1	SEMA3A	90.99
cg25542438	chr10	124214250	-0.2097	2.474	0.933	1	ARMS2	81.96
cg17179672	chr19	48279831	0.02613	0.3082	0.933	1		87.3
cg14430865	chr4	48604708	-0.01858	0.2191	0.933	1	FRYL	92.68
cg27354317	chr8	107592181	-0.02252	0.2657	0.933	1	OXR1	90.55
cg15300747	chr6	122906959	0.0184	0.2171	0.933	1	PKIB	93
cg11648638	chr19	3156854	-0.05696	0.6719	0.933	1	GNA15	89.84
cg26641494	chr19	11508340	0.02015	0.2377	0.933	1	RGL3	90.29
cg26983177	chr19	35395973	0.0135	0.1593	0.933	1		2.76
cg14620635	chr9	34150316	0.03016	0.3559	0.933	1		82.02
cg14802352	chr12	12838427	-0.04336	0.5116	0.933	1	GPR19	54.54
cg01932197	chr7	83087065	0.08723	1.029	0.933	1	SEMA3E	47.79
cg25035602	chr8	117857721	-0.03379	0.3987	0.933	1		85.72
cg06129726	chr18	5578991	-0.03965	0.4678	0.933	1	EPB41L3	57.67
cg05030114	chr5	70705924	-0.01954	0.2305	0.933	1		92.16
cg13845049	chr9	77701327	0.01301	0.1534	0.933	1	C9orf95	94.06
cg08533405	chr5	70799286	0.01077	0.1271	0.933	1	BDP1	94.97
cg15871713	chr10	88922592	-0.04119	0.486	0.933	1	FAM35A	77.95
cg11986820	chr7	6116978	0.05804	0.6848	0.933	1		68.08
cg01631409	chr17	35825588	-0.01058	0.1248	0.933	1	TADA2A	95.08
cg20379719	chr3	179291593	0.03759	0.4436	0.933	1	ACTL6A	92.41
cg22224462	chr1	6214772	0.02532	0.2988	0.933	1	CHD5	84.58
cg06812574	chr10	18331664	0.05858	0.6913	0.933	1	SLC39A12	76.29
cg01067444	chr6	118973046	0.003681	0.04344	0.933	1	C6orf204	1.64
cg13110605	chr8	131296335	-0.01173	0.1384	0.933	1	ASAP1	95.04
cg26229968	chr15	51915370	-0.009673	0.1141	0.933	1	DMXL2	2.07
cg08693938	chr14	73439289	-0.07594	0.8961	0.933	1	ZFYVE1	77.09
cg08026400	chr9	37287562	-0.03121	0.3682	0.933	1	ZCCHC7	91.5
cg11889769	chr8	104383730	-0.005392	0.06363	0.933	1	CTHRC1	2.17
cg02121529	chr13	40746549	0.03566	0.4209	0.933	1		7.11
cg09964370	chr2	153474835	0.02335	0.2756	0.933	1	FMNL2	88.63
cg05534403	chr20	61583830	0.03151	0.3719	0.933	1	SLC17A9	14.87
cg01579001	chr12	56107347	0.01423	0.168	0.933	1	ITGA7	93.5
cg16609878	chr10	96328888	0.04982	0.588	0.933	1	HELLS	89.06
cg23150205	chr9	33217227	-0.02278	0.2688	0.933	1		91.28
cg04033580	chr22	24891666	0.01263	0.1491	0.933	1	C22orf45	94.66
cg08729234	chrX	31390128	0.03484	0.4113	0.933	1	DMD	78.66
cg17549886	chr4	73891141	0.03332	0.3933	0.933	1		77.94
cg11858450	chr19	15132184	0.07283	0.8596	0.933	1	CCDC105	68.25
cg10386082	chr5	158313279	0.09596	1.133	0.933	1	EBF1	59.05
cg03247748	chr2	157254895	0.01311	0.1548	0.933	1		5.1
cg00996058	chr10	116522647	0.01674	0.1976	0.933	1		93.02
cg07364577	chr2	233498858	0.01924	0.2271	0.933	1	EFHD1	12.08
cg00529618	chrX	121699874	0.04506	0.5319	0.933	1		74.16
cg08984772	chr3	110588932	0.01999	0.236	0.933	1		91.41
cg15978884	chr1	20827436	-0.01868	0.2205	0.933	1	MUL1	93.8
cg25356825	chr8	59988692	-0.01912	0.2258	0.933	1	TOX	91.03
cg03726628	chr1	6088407	-0.008601	0.1015	0.933	1	KCNAB2	3.05
cg13876756	chr5	173360041	0.03637	0.4293	0.933	1	CPEB4	83.19
cg06586469	chr8	110076759	0.03236	0.382	0.933	1		90.73
cg20044752	chr6	169238418	0.01833	0.2164	0.933	1		92.47
cg25652824	chr5	149676826	0.007752	0.09152	0.933	1	ARSI	98.35
cg03833948	chr12	21678044	-0.03067	0.3621	0.933	1	C12orf39	79.24
cg24030037	chr8	27457282	0.004255	0.05024	0.933	1	CLU	98.28
cg01318557	chr7	73624319	-0.003953	0.04667	0.933	1	LAT2	2.27
cg12783943	chr14	52454091	-0.01755	0.2073	0.933	1		93.71
cg15126273	chr13	28578045	0.01638	0.1934	0.933	1	FLT3	92.48
cg14514160	chr20	60852507	-0.00484	0.05714	0.933	1	OSBPL2	97.83
cg08805806	chr2	2274874	-0.04919	0.5809	0.933	1	MYT1L	54.53
cg01085533	chr3	196844132	-0.07665	0.9051	0.933	1	DLG1	73.44
cg19375418	chr18	77292410	-0.237	2.799	0.933	1		67.61
cg10603996	chr14	55176392	0.03601	0.4252	0.933	1	SAMD4A	75.72
cg06793267	chr3	57993846	-0.007647	0.09031	0.933	1	FLNB	3.46
cg21942869	chr5	171918086	-0.02038	0.2407	0.933	1		88.6
cg26902051	chr2	128408085	-0.01962	0.2317	0.933	1	GPR17	85.86
cg25000460	chr2	10434694	0.06068	0.7165	0.933	1		91.76
cg00205485	chr1	153958871	-0.005918	0.06989	0.933	1	RAB13	2.37
cg01671881	chr20	31804901	-0.03138	0.3706	0.933	1	C20orf71	83.54
cg15489884	chr4	154562869	-0.03144	0.3713	0.933	1		81.67
cg27398497	chr11	203505	-0.02921	0.345	0.933	1	BET1L	65.09
cg14576805	chr7	65420025	0.01321	0.1561	0.933	1		93.72
cg03758729	chr10	131902784	-0.01264	0.1493	0.933	1	CTAGE7P	94.5
cg27019278	chr4	101438804	0.04486	0.5298	0.933	1	EMCN	41.89
cg00941595	chr7	73507338	0.03635	0.4293	0.933	1	LIMK1	33.67
cg22841169	chr2	30369455	0.007038	0.08313	0.933	1	YPEL5	3.29
cg14931811	chr18	43193731	-0.03044	0.3596	0.933	1	SLC14A2	93.76
cg00051200	chr22	43637194	-0.02232	0.2636	0.933	1	SCUBE1	89.65
cg17779400	chr19	34975381	-0.02799	0.3307	0.933	1	WTIP	85.54
cg23296408	chr14	91580613	0.003337	0.03942	0.933	1	C14orf159	1.78
cg15347018	chr5	81517359	0.01283	0.1516	0.933	1	ATG10	94.1
cg03128303	chr20	34229823	0.04378	0.5172	0.933	1	CPNE1	47.29
cg20284834	chr6	15499615	0.009374	0.1107	0.933	1	JARID2	95.77
cg25390014	chr4	162498833	-0.02575	0.3042	0.933	1	FSTL5	87.52
cg03249131	chr17	72110228	0.006593	0.07789	0.933	1		97.2
cg07335637	chr1	31453133	0.06899	0.815	0.933	1	PUM1	84.97
cg16825871	chr5	170024661	0.05724	0.6763	0.933	1	KCNIP1	75.35
cg09451608	chr10	30794963	0.08811	1.041	0.933	1		61.28
cg03606725	chr16	79758582	0.03051	0.3605	0.933	1		89.53
cg03544526	chr11	32414646	-0.08026	0.9483	0.933	1	WT1	88.25
cg22726500	chr17	1694578	-0.02929	0.346	0.933	1	SMYD4	85.41
cg16893864	chrX	73163711	-0.02028	0.2396	0.933	1	LOC554203	5.54
cg16304215	chr5	76928810	0.003216	0.03801	0.933	1	OTP	1.84
cg19310148	chr7	26196274	0.0265	0.3131	0.933	1	NFE2L3	11.26
cg17038577	chr20	44456448	0.02422	0.2862	0.933	1	TNNC2	85.1
cg15495717	chr6	34231501	0.01774	0.2096	0.933	1		92.58
cg18347762	chr13	91499567	0.0212	0.2506	0.933	1		89.88
cg25893906	chr21	33371587	0.02195	0.2594	0.933	1	HUNK	85.92
cg26264133	chr17	27409216	0.01592	0.1882	0.933	1	MYO18A	93.26
cg01562540	chr14	56274296	0.03989	0.4714	0.933	1		87.99
cg07044501	chr2	239214275	-0.01724	0.2037	0.933	1		92.35
cg10099900	chr20	1093733	-0.01885	0.2227	0.933	1	PSMF1	90.59
cg00721800	chr8	77618385	-0.02222	0.2627	0.933	1	ZFHX4	85.33
cg26112843	chr1	200182943	-0.01966	0.2324	0.933	1	FAM58B	83.47
cg03702343	chr7	4671831	0.02339	0.2765	0.933	1		85.19
cg26775940	chr14	86470644	0.0173	0.2045	0.933	1	LOC101928767	91.71
cg27111053	chr3	62524536	0.06427	0.7596	0.933	1	CADPS	42.91
cg14605590	chr9	94900583	0.06118	0.7231	0.933	1	LOC100128076	21.28
cg17118523	chr17	79364241	-0.0168	0.1985	0.933	1		93.45
cg00712257	chr5	154173646	0.01638	0.1936	0.933	1	LARP1	92.13
cg00081647	chr11	46918285	-0.01926	0.2276	0.933	1	LRP4	88.78
cg24001597	chr18	77655878	-0.02588	0.3059	0.933	1	KCNG2	92.05
cg24211908	chr17	72443401	-0.04316	0.5102	0.933	1	GPRC5C	69.49
cg14699126	chr11	65101156	-0.006977	0.08248	0.933	1	DPF2	3.1
cg26277385	chr16	71040272	0.02129	0.2517	0.933	1	HYDIN	86.49
cg19978141	chr17	78427628	-0.0101	0.1194	0.933	1		96.17
cg00704652	chr16	2059619	-0.0486	0.5745	0.933	1	ZNF598	33.83
cg20468058	chr19	18885858	-0.01712	0.2024	0.933	1	CRTC1	91.99
cg13504480	chr7	152603606	0.02354	0.2783	0.933	1		92.95
cg15717377	chr2	28971087	0.03222	0.3809	0.933	1		89.32
cg27272217	chr3	57110824	-0.01848	0.2184	0.933	1	ARHGEF3	91.28
cg11696725	chr6	39174120	-0.02007	0.2373	0.933	1	KCNK5	93.59
cg00141729	chr3	151158730	0.01782	0.2107	0.933	1	IGSF10	93.37
cg12660466	chr8	80836322	0.02316	0.2739	0.933	1	MRPS28	93.16
cg07047831	chr3	186918647	0.02019	0.2387	0.933	1	RTP1	89.56
cg07904475	chr4	151500931	0.01724	0.2039	0.933	1	LRBA	94.54
cg11913652	chr1	110282953	-0.002595	0.03069	0.933	1	GSTM3	1.57
cg13420845	chr1	155220231	0.005449	0.06444	0.933	1	FAM189B	2.92
cg07279752	chr8	95031075	0.08286	0.9799	0.933	1		89.56
cg14282727	chr17	17050333	-0.0216	0.2554	0.933	1	MPRIP	91.96
cg16971114	chr9	36742675	-0.02534	0.2996	0.933	1		79.55
cg03538922	chr16	87737870	0.06977	0.825	0.933	1	LOC100129637	51.35
cg01975529	chr3	170641321	-0.02824	0.3339	0.933	1		86.35
cg27077143	chr5	68666458	0.06237	0.7376	0.933	1	TAF9	41.07
cg03236969	chr1	6556795	0.02939	0.3476	0.933	1	PLEKHG5	17.28
cg05044706	chr2	97526613	-0.01562	0.1847	0.933	1	SEMA4C	93.49
cg16603787	chr10	10978716	0.01801	0.213	0.933	1	LINC00710	90.15
cg21483311	chr7	1793123	0.04572	0.5407	0.933	1		7.95
cg09672293	chr1	10254309	0.01821	0.2154	0.933	1		91.52
cg04671947	chr19	41914357	0.05505	0.6511	0.933	1	BCKDHA	55.65
cg07594108	chr9	124860982	0.01184	0.14	0.933	1		94.82
cg03320078	chr17	35202954	0.03888	0.4598	0.933	1		56.27
cg08556772	chr13	111077142	-0.02785	0.3294	0.933	1	COL4A2	87.85
cg24484815	chr8	1783047	-0.01883	0.2227	0.933	1	ARHGEF10	92.61
cg23977332	chr2	220119321	0.01086	0.1284	0.933	1	TUBA4A	4.06
cg13810673	chr14	88473038	-0.05042	0.5963	0.933	1	GPR65	13.33
cg00406211	chr10	121077022	-0.05432	0.6425	0.933	1	GRK5	68.22
cg14928505	chr3	118199422	0.05907	0.6987	0.933	1		42.29
cg15779716	chr3	45188208	-0.04062	0.4804	0.933	1	CDCP1	50.8
cg10922143	chr1	228875444	-0.04059	0.4801	0.933	1	RHOU	74.25
ch.7.81940889F	chr7	82102953	0.009582	0.1133	0.933	1		3.36
cg23474461	chr1	205233226	0.01493	0.1766	0.933	1	TMCC2	93.62
cg25230300	chr12	133182434	-0.02125	0.2513	0.933	1	LRCOL1	92.4
cg24942023	chr1	200447333	-0.01161	0.1373	0.933	1		95.35
cg25695391	chr7	28077169	-0.01932	0.2285	0.933	1	JAZF1	93.09
cg14553705	chr5	55347056	-0.02533	0.2997	0.933	1		5.94
cg11907323	chr8	122685859	0.02513	0.2973	0.933	1		89.46
cg04461663	chr12	40019616	0.02246	0.2657	0.933	1	C12orf40	91.38
cg14879153	chr4	185459316	0.005058	0.05984	0.933	1		2.35
cg17546605	chr2	216003232	-0.02068	0.2446	0.933	1	ABCA12	90.19
cg09101721	chr16	23583158	0.0228	0.2698	0.933	1	UBFD1	85.85
cg24973350	chr20	24433466	-0.02561	0.303	0.933	1		84
cg21199085	chr15	59469479	-0.04905	0.5804	0.933	1	MYO1E	85.55
cg02449166	chr10	131748481	0.01523	0.1802	0.933	1	EBF3	7.26
cg17166998	chr3	47464015	0.03026	0.3581	0.933	1	SCAP	78.37
cg09906892	chr5	38360544	0.01499	0.1774	0.933	1	EGFLAM	92.88
cg00722467	chrX	9858470	-0.02053	0.2429	0.933	1	SHROOM2	91
cg13077833	chr3	12180203	0.02977	0.3522	0.933	1	SYN2	85.36
cg20524308	chr17	7358945	0.01357	0.1606	0.933	1	CHRNB1	6.33
cg22051854	chr1	39734340	0.05269	0.6235	0.933	1	MACF1	71.96
cg24024036	chr4	170101082	-0.01803	0.2133	0.933	1	SH3RF1	93.66
cg13766911	chr16	31199666	0.04944	0.5851	0.933	1	FUS	51.79
cg15406486	chr8	144162594	-0.05299	0.6271	0.933	1		7.62
cg09501687	chr5	150169781	0.05687	0.6731	0.933	1	C5orf62	11.9
cg07945259	chr11	64685180	-0.03577	0.4234	0.933	1	ATG2A	25.86
cg03265074	chr12	52603300	-0.02848	0.337	0.933	1	LOC283404	68.19
cg08332815	chr14	64803553	-0.02207	0.2612	0.933	1	ESR2	91.4
cg22143064	chr2	162948592	-0.02507	0.2968	0.933	1		82.71
cg14159373	chr19	1696132	-0.04645	0.5497	0.933	1		65.01
cg11981600	chr3	148726579	-0.02621	0.3102	0.933	1	GYG1	90.72
cg13828679	chr9	139541275	-0.03238	0.3833	0.933	1		7.1
cg04663440	chr5	59996115	-0.0103	0.122	0.933	1	DEPDC1B	2.65
cg24778896	chr15	65394063	-0.04898	0.5798	0.933	1	LOC390595	20.89
cg11275805	chr5	109749834	-0.01741	0.2061	0.933	1		92.27
cg16722220	chr17	25309058	-0.02197	0.2601	0.933	1		92.72
cg15235209	chr5	45888934	-0.02559	0.3029	0.933	1		92.41
cg24242048	chr11	79177707	-0.04458	0.5278	0.933	1		85.09
cg20634476	chr1	95774436	0.04317	0.5111	0.933	1		78.17
cg13996386	chr2	174150974	0.02335	0.2764	0.933	1		89.33
cg16118803	chr6	29629716	-0.12	1.421	0.933	1	MOG	43.22
cg12918473	chr7	116962516	-0.01957	0.2317	0.933	1	WNT2	8.11
cg00972111	chr2	215965406	-0.01788	0.2117	0.933	1	ABCA12	93.72
cg20248774	chr8	22734960	0.03636	0.4305	0.933	1	LOC101929237	42.1
cg20040863	chr13	28703971	-0.01149	0.136	0.933	1		94.33
cg13513478	chr19	51413815	0.03333	0.3946	0.933	1	KLK4	89.31
cg09382845	chr5	121413082	-0.01506	0.1783	0.933	1	LOX	4.83
cg08038178	chr6	39905662	-0.04258	0.5041	0.933	1		83.19
cg26821000	chr2	773393	-0.0304	0.36	0.933	1		87.72
cg18593124	chr19	11849777	-0.006319	0.07483	0.933	1	ZNF823	3.02
cg18102072	chr5	178899812	0.0267	0.3161	0.933	1		85.7
cg03773594	chr16	27383830	0.02384	0.2823	0.933	1		85.64
cg06900216	chr7	98335180	0.1199	1.42	0.933	1		64.17
cg08054515	chr3	14200360	0.015	0.1776	0.933	1	XPC	94.06
cg02826026	chr10	4892530	0.01732	0.2051	0.933	1		92.33
cg26241788	chr6	147106655	-0.02284	0.2705	0.933	1	ADGB	91.56
cg10582946	chr4	18023955	0.006433	0.07618	0.933	1	LCORL	2.94
cg02611812	chr6	30955412	-0.02944	0.3487	0.933	1	MUC21	86.63
cg14354529	chr1	161713095	-0.01797	0.2128	0.933	1		93.93
cg10391540	chr11	45254839	-0.0194	0.2298	0.933	1		91.25
cg24417503	chr6	136978106	0.01941	0.2299	0.933	1	MAP3K5	89.81
cg09768458	chr19	16033117	-0.05227	0.6191	0.933	1	CYP4F11	56.49
cg20703137	chr5	121414211	-0.0122	0.1445	0.933	1	LOX	4.85
cg10756170	chr10	75900050	0.01647	0.1951	0.933	1	AP3M1	93.4
cg15239403	chr16	57865096	0.01886	0.2234	0.933	1		91.07
cg13657510	chr20	61886587	0.04855	0.5752	0.933	1	FLJ16779	11.6
cg27025752	chr8	11059303	-0.003582	0.04244	0.933	1	XKR6	1.29
cg00961679	chr19	47458233	0.03803	0.4505	0.933	1	ARHGAP35	16.41
cg26886381	chr13	96296979	-0.002339	0.02771	0.933	1	DZIP1	1.22
cg14388055	chr10	30346661	-0.02742	0.3249	0.933	1	KIAA1462	92.04
cg18013376	chr5	4101536	-0.02102	0.249	0.933	1		91.25
cg07571977	chr3	105088395	0.007721	0.09147	0.933	1	ALCAM	2.69
cg06634441	chr4	70514647	-0.02847	0.3373	0.933	1	UGT2A1	83.96
cg06477090	chr12	9425885	0.03838	0.4547	0.933	1		93.92
cg22507756	chr1	14927851	-0.06614	0.7836	0.933	1	KIAA1026	51.94
cg10423842	chr6	56200769	-0.02953	0.3499	0.933	1		83.04
cg13012686	chr6	33239881	0.003084	0.03654	0.933	1	VPS52	1.77
cg14279345	chr1	59948108	0.02036	0.2412	0.933	1	FGGY	93.51
cg16299524	chr10	1418345	-0.01638	0.1941	0.933	1	ADARB2	93.37
cg23793965	chr8	91841347	0.05678	0.6728	0.933	1	NECAB1	69.77
cg22896900	chr21	43009550	-0.02543	0.3013	0.933	1		83.61
cg09181111	chr7	47621810	0.009141	0.1083	0.933	1	TNS3	3.47
cg27162920	chr10	61614484	-0.02273	0.2693	0.933	1	CCDC6	93.53
cg15015122	chr7	985784	-0.01654	0.196	0.933	1	ADAP1	92.89
cg09204531	chr13	21923673	0.02216	0.2626	0.933	1	MIPEPP3	92.23
cg14145591	chr11	126139433	-0.0332	0.3934	0.933	1	SRPR	8.8
cg14445547	chr1	20495150	-0.01723	0.2042	0.933	1	PLA2G2C	92.04
cg22134823	chr13	101927875	0.01646	0.1951	0.933	1	NALCN	93.61
cg25235205	chr7	98970792	-0.04053	0.4802	0.933	1		70.01
cg04512282	chr18	21978468	0.04094	0.4852	0.933	1	OSBPL1A	64.89
cg00357837	chr2	192700610	-0.01472	0.1744	0.933	1	SDPR	93.88
cg16721257	chr8	130954845	-0.01735	0.2057	0.933	1		92.59
cg04272203	chr6	36328488	-0.006203	0.07351	0.933	1	ETV7	2.45
cg12631154	chr8	125982509	-0.02212	0.2622	0.933	1		88.24
cg03303640	chr10	94840650	0.01556	0.1845	0.933	1		93.99
cg13519918	chr12	89748985	-0.05755	0.6821	0.933	1		46.58
cg05008852	chr1	228857260	0.01794	0.2127	0.933	1	RHOU	92.34
cg01011934	chr1	235875757	0.03509	0.4159	0.933	1	MIR5096	91.93
cg15719376	chr11	70976678	0.03957	0.469	0.933	1		68.38
cg18941541	chr7	32954233	0.01691	0.2004	0.933	1		87.11
cg20620047	chr6	25993143	-0.08867	1.051	0.933	1		8.48
cg22176473	chr19	9433855	-0.02129	0.2523	0.933	1	ZNF559	92.14
cg12976555	chr3	184917727	0.05594	0.6631	0.933	1	EHHADH	79.1
cg06076512	chr2	3063671	-0.07033	0.8337	0.933	1		83.44
cg17068556	chr16	69777413	0.02247	0.2664	0.933	1	NOB1	93.23
cg10973881	chr1	151148689	0.03276	0.3883	0.933	1	TMOD4	10.11
cg15708405	chr20	23337156	-0.02233	0.2647	0.933	1		91
cg08499861	chr6	1555572	0.07853	0.931	0.933	1		14.93
cg06255955	chr6	32632639	-0.07948	0.9423	0.933	1	HLA-DQB1	8.03
cg02218884	chr11	627582	0.08324	0.9868	0.933	1	SCT	62.19
cg05540227	chr11	65293147	0.01139	0.135	0.933	1	SCYL1	4.48
cg24866702	chr10	14996224	-0.002646	0.03137	0.933	1	DCLRE1C	1.07
cg00003241	chr7	157382312	-0.06921	0.8206	0.933	1	PTPRN2	70.04
cg12346351	chr4	152330392	0.005926	0.07026	0.933	1	FAM160A1	1.97
cg27426835	chr2	19963298	0.04133	0.4901	0.933	1		64.39
cg20407708	chr3	171816827	0.01591	0.1887	0.933	1	FNDC3B	94.26
cg11298331	chr18	5545201	-0.01178	0.1397	0.933	1	EPB41L3	94.81
cg08373573	chr11	1028291	0.002798	0.03318	0.933	1	MUC6	98.64
cg07944051	chr15	69068216	0.1251	1.483	0.933	1		79.7
cg12832857	chr20	44651204	0.02809	0.3331	0.933	1	SLC12A5	7.86
cg24576201	chr11	102097523	0.09939	1.179	0.933	1	YAP1	62.4
cg03975790	chr12	6969161	0.0214	0.2538	0.933	1	USP5	79.67
cg06319299	chr21	35483218	0.02196	0.2605	0.933	1	MRPS6	90.11
cg25136644	chr7	150709463	0.02434	0.2887	0.933	1	ATG9B	82.89
cg00307203	chr18	47715633	0.094	1.115	0.933	1	MYO5B	77.59
cg15110238	chr21	40206818	0.03957	0.4693	0.933	1		89.44
cg16484967	chr6	56234854	0.0209	0.2479	0.933	1		92.65
cg16488065	chr1	204656750	0.02937	0.3484	0.933	1		87.52
cg19076536	chr18	75072036	0.0369	0.4377	0.933	1		89.03
cg16925894	chr13	103223849	0.03184	0.3776	0.933	1		85.11
cg11354681	chr2	182546536	-0.01658	0.1967	0.933	1	NEUROD1	4.17
cg00027729	chr16	31285773	0.02348	0.2785	0.933	1	ITGAM	85.25
cg16477744	chr7	157367142	-0.01355	0.1608	0.933	1	PTPRN2	94.59
cg24144230	chr8	37574639	0.01764	0.2092	0.933	1	LOC101929622	91.76
cg15979257	chr1	183186329	-0.04427	0.5251	0.933	1	LAMC2	84.98
cg24843246	chr19	7621952	0.0028	0.03321	0.933	1	PNPLA6	98.46
cg17560006	chr3	133969591	0.008627	0.1023	0.933	1	RYK	3.96
cg05625741	chr2	198857610	0.01477	0.1752	0.933	1	PLCL1	92.8
cg13712724	chr17	833306	0.02201	0.2611	0.933	1	NXN	88.69
cg07364264	chr8	6591940	0.02248	0.2666	0.933	1	AGPAT5	91.24
cg14761318	chr5	68788469	0.01809	0.2146	0.933	1	OCLN	5.78
cg24356468	chr14	35761296	0.003986	0.04728	0.933	1	PSMA6	1.75
cg14376987	chr10	91553565	-0.04045	0.4799	0.933	1		12.96
cg13212232	chr17	17184151	-0.006264	0.07431	0.933	1	COPS3	2.62
cg26170244	chr15	65176353	-0.04779	0.567	0.933	1		48.06
cg21467261	chr6	77407747	0.02862	0.3395	0.933	1		90.28
cg17095352	chr16	28523536	0.01537	0.1824	0.933	1		93.06
cg08958140	chr14	57525011	-0.03839	0.4554	0.933	1		73
cg15968140	chr13	97933216	-0.1113	1.32	0.933	1	MBNL2	90.41
cg04179479	chr12	113935569	-0.03588	0.4257	0.933	1		89.76
cg09559499	chr20	23619843	0.02785	0.3304	0.933	1	CST3	87.19
cg06778013	chrX	26210302	-0.032	0.3796	0.933	1	MAGEB6	82.92
cg16924061	chr18	71955528	-0.04234	0.5024	0.933	1	CYB5A	90.86
cg02045451	chr10	45939159	-0.02762	0.3277	0.933	1	ALOX5	88.95
cg17525220	chr8	142204116	0.01023	0.1214	0.933	1	DENND3	94.79
cg17702116	chr12	124373428	0.03515	0.417	0.933	1	DNAH10	78.28
cg12830271	chr5	2007691	0.02923	0.3469	0.933	1		77.92
cg13136266	chr11	44926927	-0.01928	0.2288	0.933	1	TSPAN18	89.75
cg09656389	chr11	31839790	0.01623	0.1926	0.933	1	PAX6	5.29
cg24422103	chr13	60217393	0.01634	0.1939	0.933	1		92.85
cg11508056	chr12	122220429	0.08576	1.018	0.933	1	RHOF	21.04
cg02967212	chr22	46860190	-0.02155	0.2557	0.933	1	CELSR1	89.87
cg00591898	chr2	66609248	-0.05502	0.6529	0.933	1	LOC729348	87.23
cg26234218	chr8	41491017	-0.02074	0.2461	0.933	1		85.84
cg21236457	chr13	114790112	0.01976	0.2345	0.933	1	RASA3	89.45
cg05131075	chr21	27162984	-0.03965	0.4705	0.933	1		16.93
cg02856792	chrX	48769319	-0.03087	0.3663	0.933	1	SLC35A2	16.76
cg01789943	chr10	130493865	0.01706	0.2025	0.933	1		92.43
cg03009618	chr9	126421181	0.04948	0.5871	0.933	1	DENND1A	57.37
cg06509201	chr3	100086767	0.01985	0.2355	0.933	1	TOMM70A	92.46
cg21951612	chr3	138092089	-0.01574	0.1868	0.933	1	MRAS	90.8
cg15823386	chr1	204950942	0.01183	0.1405	0.933	1	NFASC	95.37
cg14276435	chr8	22462062	0.01073	0.1274	0.933	1	KIAA1967	3.24
cg02773868	chr6	30522774	-0.02095	0.2486	0.933	1	GNL1	88.2
cg10930289	chr5	87898688	0.03401	0.4036	0.933	1	LOC645323	81.69
cg01369207	chr2	45484726	0.02561	0.3039	0.933	1		77.79
cg10009497	chr7	1095416	0.03931	0.4666	0.933	1	C7orf50	14.63
cg11541712	chr17	1063138	0.1231	1.461	0.933	1	ABR	66.94
cg27553890	chr12	109221424	-0.02058	0.2443	0.933	1	SSH1	84.31
cg00648038	chr2	99871578	-0.01434	0.1702	0.933	1	LYG2	94.95
cg16394646	chr7	139416078	0.01612	0.1914	0.933	1	HIPK2	93.24
cg25508679	chr6	28956403	0.03084	0.3661	0.933	1		4.46
cg07849887	chr19	2703892	0.02409	0.2859	0.933	1	GNG7	88.12
cg00412251	chr21	18885521	-0.02156	0.2559	0.933	1	CXADR	7.44
cg18841122	chr12	131623340	0.01958	0.2325	0.933	1	GPR133	86.14
cg08192165	chr6	87832220	0.04038	0.4793	0.933	1		78.3
cg07717512	chr6	31026287	-0.03771	0.4476	0.933	1	HCG22	81.81
cg09161330	chr1	193040395	-0.03077	0.3653	0.933	1	TROVE2	85.38
cg19487819	chr7	1923537	-0.03361	0.3989	0.933	1	MAD1L1	81.19
cg11887001	chrX	47417928	-0.02312	0.2745	0.933	1		92.8
cg17457701	chr15	86313860	-0.02377	0.2822	0.933	1	MIR1276	84.48
cg20786350	chr2	10184359	0.01075	0.1275	0.933	1	KLF11	1.6
cg03871352	chr13	99740024	0.01464	0.1737	0.933	1	DOCK9	4.87
cg11913412	chr1	243597227	0.2103	2.496	0.933	1	SDCCAG8	83.46
cg23095634	chr4	1284946	-0.04221	0.5011	0.933	1	MAEA	56.42
cg01523348	chr14	88790668	-0.03883	0.4609	0.933	1	KCNK10	10.66
cg19001794	chr17	1958162	0.003914	0.04646	0.933	1	HIC1	1.8
cg14026747	chr4	135865398	-0.009431	0.112	0.933	1		97.17
cg11272210	chr2	242546739	-0.01313	0.1559	0.933	1	THAP4	93.92
cg20015376	chr10	82726192	0.03416	0.4056	0.933	1		81.82
cg12475935	chr3	141836058	-0.03193	0.3792	0.933	1	TFDP2	89.4
cg00039279	chr17	72866822	-0.01768	0.21	0.933	1	FDXR	92.49
cg18169869	chr1	89989666	-0.01089	0.1293	0.933	1	LRRC8B	3.75
cg11404027	chr13	96452358	0.01381	0.164	0.933	1		93.68
cg14213596	chr2	96076165	0.01774	0.2106	0.933	1	FAHD2A	88.7
cg06069280	chr10	111815726	0.02946	0.3498	0.933	1	ADD3	90.97
cg05638249	chr8	99082254	0.05064	0.6013	0.933	1	ERICH5	74.35
cg02161655	chr2	219210053	0.02209	0.2623	0.933	1	PNKD	87.73
cg01033209	chr14	90531016	0.01981	0.2353	0.933	1	KCNK13	89.42
cg00457166	chr3	142312128	-0.009603	0.114	0.933	1		94.53
cg25416014	chr3	183146809	0.008243	0.09788	0.933	1	MCF2L2	3.17
cg05347479	chr11	45928370	0.03313	0.3934	0.933	1	C11orf94	78.91
cg25545350	chr7	96177204	0.03101	0.3683	0.933	1		81.77
cg22866853	chr21	32459093	0.01526	0.1812	0.933	1		4.27
cg16128155	chr1	36751234	0.0249	0.2957	0.933	1	THRAP3	9.59
cg12148675	chr5	118604807	0.007333	0.08709	0.933	1	TNFAIP8	3.07
cg05779246	chr17	7258070	-0.02452	0.2912	0.933	1	KCTD11	88.97
cg12218991	chr4	152042934	0.01936	0.23	0.933	1	SH3D19	90.92
cg09614613	chr12	54655628	0.042	0.4989	0.933	1	CBX5	89.86
cg16472369	chr17	4618322	-0.008959	0.1064	0.933	1	ARRB2	3.47
cg26241852	chr15	40650142	0.01168	0.1387	0.933	1	DISP2	5.84
cg00257775	chr6	37904681	0.0813	0.9656	0.933	1	ZFAND3	60.45
cg22620285	chr10	3123487	-0.02498	0.2967	0.933	1	PFKP	87.04
cg26995924	chr2	55276787	-0.03222	0.3828	0.933	1	RTN4	12.42
cg06550456	chr1	201272209	0.02021	0.2401	0.933	1	PKP1	89.57
cg19526353	chr19	42760742	0.03809	0.4525	0.933	1	ERF	81.6
cg25578781	chr11	128446070	0.0641	0.7615	0.933	1	ETS1	23.11
cg19100061	chr8	28347842	-0.01104	0.1312	0.933	1	FBXO16	4.11
cg13248343	chr3	152891569	-0.008744	0.1039	0.933	1		95.92
cg05748148	chr4	70932106	-0.02899	0.3444	0.933	1	CSN1S2AP	83.33
cg12409931	chr13	40493157	-0.01646	0.1955	0.933	1		92.04
cg24555207	chr11	77824044	0.1467	1.743	0.933	1	RNU6-83P	90.94
cg16919971	chr13	114294977	0.01413	0.1679	0.933	1	TFDP1	95.41
cg04522714	chr9	131534773	-0.03396	0.4034	0.933	1	ZER1	24.9
cg05081497	chr20	4804710	-0.03084	0.3664	0.933	1	RASSF2	35.2
cg19530831	chr14	76461805	-0.01527	0.1815	0.933	1	C14orf179	93.25
cg19899008	chr16	68003657	-0.02008	0.2386	0.933	1	SLC12A4	91.07
cg12620706	chr7	155917159	-0.04658	0.5534	0.933	1		72.75
cg02761061	chr7	64253339	0.02668	0.317	0.933	1	ZNF138	90.1
cg16122796	chr1	32145414	0.02004	0.2381	0.933	1	COL16A1	88.17
cg00165994	chr1	62054902	0.04095	0.4866	0.933	1		73.34
cg00778059	chr13	24734742	-0.01007	0.1197	0.933	1	SPATA13	4.73
cg26307797	chr11	130446613	0.0166	0.1973	0.933	1		94.1
cg19598094	chr10	116073949	-0.01989	0.2363	0.933	1	AFAP1L2	81.42
cg03082108	chr16	12071430	0.02674	0.3177	0.933	1	RUNDC2A	25.37
cg24398491	chr3	190120161	0.01676	0.1991	0.933	1	CLDN16	92.72
cg21424801	chr6	30584892	-0.005749	0.06831	0.933	1	MRPS18B	1.26
cg11480962	chr15	87667131	0.02176	0.2585	0.933	1		89.71
cg04745182	chr11	1455636	0.02819	0.3349	0.933	1	BRSK2	82.59
cg09248380	chr4	111397190	0.04232	0.5029	0.933	1	ENPEP	55.5
cg10617342	chr6	164606949	0.05675	0.6744	0.933	1		75.44
cg02400146	chr6	90312567	-0.0425	0.505	0.933	1	ANKRD6	92.05
cg12324242	chr9	21306373	0.02287	0.2717	0.933	1	IFNA5	88.66
cg09995596	chr22	39760158	-0.02922	0.3472	0.933	1	SYNGR1	75.71
cg20322901	chr12	29301525	0.009927	0.118	0.933	1		2.95
cg10067942	chr18	64814026	-0.02373	0.282	0.933	1		91.52
cg25452273	chr15	75335524	0.02713	0.3224	0.933	1	PPCDC	13.17
cg19552574	chr8	134195027	-0.02424	0.2881	0.933	1		87.55
cg26804446	chr12	101050102	-0.03734	0.4437	0.933	1		67.97
cg02990013	chr4	99065442	0.03596	0.4273	0.933	1	STPG2	92.05
cg02771214	chr3	173443565	-0.02498	0.2969	0.933	1	NLGN1	90
cg21936659	chr2	8419464	0.01563	0.1858	0.933	1	LINC00299	93.58
cg08713196	chr7	23001958	0.01657	0.1969	0.933	1	FAM126A	93.27
cg00002809	chr17	76482353	0.01659	0.1971	0.933	1	DNAH17	93.56
cg21281848	chr2	54569010	-0.01816	0.2158	0.933	1	C2orf73	92.38
cg24429120	chr3	159622963	-0.03565	0.4237	0.933	1		78
cg08084692	chr6	143832933	0.004449	0.05288	0.933	1	FUCA2	2.53
cg26536453	chr6	169969020	-0.05328	0.6332	0.933	1	WDR27	71.25
cg09237859	chr4	186217476	0.01651	0.1962	0.933	1	SNX25	92.36
cg09066834	chr19	7838420	0.02791	0.3318	0.933	1		84.7
cg00543972	chr11	111807963	-0.006204	0.07374	0.933	1	DIXDC1	3
cg09548718	chr16	17398605	-0.03165	0.3762	0.933	1	XYLT1	82.56
cg07097098	chr19	55721638	-0.04631	0.5505	0.933	1	PTPRH	71.15
cg19272592	chr3	129408521	0.01117	0.1328	0.933	1	TMCC1	95.15
cg11306878	chr14	71188629	0.03445	0.4095	0.933	1		83.73
cg26160008	chr12	6451035	-0.01123	0.1335	0.933	1	TNFRSF1A	4.26
cg06812795	chr6	32829025	-0.01594	0.1895	0.933	1		93.14
cg08805076	chr19	30605891	-0.03795	0.4511	0.933	1		54.08
cg02970830	chr14	24674242	0.04374	0.52	0.933	1	TSSK4	90.93
cg09499482	chr15	63889538	-0.01682	0.2	0.933	1	FBXL22	85.43
cg04674565	chr4	236190	-0.103	1.225	0.933	1	ZNF876P	35.18
cg18442223	chr8	104331833	-0.07045	0.8376	0.933	1	FZD6	87.23
cg13787933	chr3	141151009	0.01044	0.1241	0.933	1	ZBTB38	94.73
cg15400532	chr6	27101279	-0.005912	0.0703	0.933	1	HIST1H2AG	2.64
cg02774086	chr20	62442636	-0.01009	0.12	0.933	1		94.91
cg16478906	chr4	8226288	0.03769	0.4482	0.933	1	SH3TC1	80.76
cg07864160	chr6	109072284	0.01242	0.1477	0.933	1	LINC00222	95.09
cg06876079	chrX	35937780	0.03025	0.3597	0.933	1	CXorf22	10.32
cg04242992	chr15	55575701	0.0485	0.5768	0.933	1	RAB27A	41.56
cg16290996	chr1	173835989	-0.04506	0.5358	0.933	1	GAS5	26.35
cg14089103	chr11	1682006	0.2813	3.345	0.933	1	HCCA2	65.69
cg13765725	chr5	158690036	0.004819	0.05731	0.933	1	UBLCP1	2.89
cg09124749	chr16	31054408	-0.01477	0.1757	0.933	1		93.07
cg14219693	chr10	96928076	0.04025	0.4786	0.933	1		66.89
cg06870750	chr13	50018044	0.05096	0.6061	0.933	1	SETDB2	3.3
cg03732535	chr3	49171051	-0.03441	0.4093	0.933	1	LAMB2	9.63
cg06906813	chr10	103112325	0.01373	0.1633	0.933	1	BTRC	94.37
cg25622628	chr19	1275762	-0.008583	0.1021	0.933	1	C19orf24	3.98
cg20840591	chr4	33186456	-0.07279	0.8658	0.933	1		7.78
cg11579758	chr4	1086637	-0.01738	0.2067	0.933	1	RNF212	93.14
cg05028555	chr10	110741628	0.06232	0.7413	0.933	1		61.53
cg08060501	chr16	4389056	0.01705	0.2028	0.933	1	GLIS2	93.18
cg16277776	chr1	1490676	-0.009211	0.1096	0.933	1	SSU72	96.93
cg07445167	chr11	64359658	-0.01902	0.2263	0.933	1	SLC22A12	88.14
cg09598327	chr9	88687410	-0.02606	0.31	0.933	1	GOLM1	83.7
cg23113826	chr21	15580581	0.03212	0.3821	0.933	1	LIPI	86.83
cg15320447	chr17	72846899	0.02241	0.2666	0.933	1	GRIN2C	89.37
cg16551026	chr2	205190568	-0.01924	0.2289	0.933	1		91.97
cg05432118	chr12	120105824	-0.002256	0.02684	0.933	1	PRKAB1	1.42
cg10295745	chrX	103554493	0.01952	0.2323	0.933	1		90.56
cg12036419	chr16	81559451	0.024	0.2855	0.933	1	CMIP	90.51
cg26164310	chr1	99729780	-0.01323	0.1574	0.933	1	LPPR4	4.57
cg27434326	chr2	45395252	-0.09181	1.092	0.933	1		56.27
cg10027509	chr9	130213144	-0.02405	0.2862	0.933	1	LRSAM1	6.98
cg22892393	chr6	152949734	0.03354	0.3991	0.933	1	SYNE1	89.96
cg09076433	chr5	14441975	0.02271	0.2703	0.933	1	TRIO	81.52
cg02278803	chr8	124625796	0.02231	0.2655	0.933	1		85.97
cg13492553	chr16	78626007	0.0105	0.125	0.933	1	WWOX	94.87
cg16678159	chr11	63529520	0.01515	0.1803	0.933	1	C11orf95	92.95
cg18406510	chr1	15851352	-0.02724	0.3241	0.933	1	CASP9	7.1
cg10621017	chr22	19874916	-0.04022	0.4787	0.933	1	TXNRD2	81.57
cg19458886	chr8	26252825	-0.0301	0.3582	0.933	1	BNIP3L	93.35
cg09660387	chr5	122333364	-0.02151	0.256	0.933	1	SNX24	93.88
cg25650544	chr16	1307233	0.007685	0.09147	0.933	1	TPSD1	96.71
cg13816999	chr11	12398883	-0.02101	0.2501	0.933	1	PARVA	9.59
cg11239358	chr5	171607961	-0.04403	0.5241	0.933	1	STK10	65.32
cg26909299	chr2	74757141	0.009129	0.1087	0.933	1	HTRA2	3.86
cg21104965	chr6	117869453	-0.09536	1.135	0.933	1	DCBLD1	43.26
cg02940090	chr7	93642397	0.04314	0.5135	0.933	1		81.39
cg17386899	chr15	79603965	-0.01448	0.1724	0.933	1	TMED3	5.26
cg22291003	chr11	101743985	0.02327	0.277	0.933	1		87.75
cg24973733	chr11	122687721	-0.06496	0.7732	0.933	1		58.9
cg07747986	chr14	73602962	0.01172	0.1395	0.933	1	PSEN1	3.21
cg02555712	chr5	45639140	-0.04671	0.556	0.933	1	HCN1	89.63
cg19640770	chr5	134467635	-0.03576	0.4256	0.933	1	C5orf66	79.76
cg22113820	chr10	31043781	-0.02484	0.2957	0.933	1		88.35
cg09404823	chr2	73500166	0.0238	0.2834	0.933	1		81.31
cg01035219	chr2	133595753	-0.02845	0.3387	0.933	1	MIR7853	78.32
cg18730744	chr20	2444653	0.01727	0.2056	0.933	1	SNORD119	91.51
cg06414889	chr1	213139730	-0.0121	0.144	0.933	1	VASH2	94.24
cg00556112	chr11	637173	0.02037	0.2425	0.933	1	DRD4	3.84
cg16103712	chr8	99023869	0.07152	0.8514	0.933	1	MATN2	54.49
cg25016865	chr19	15947925	-0.004952	0.05896	0.933	1		2.05
cg15663629	chr7	51407987	0.06591	0.7847	0.933	1		50.07
cg02327279	chr2	224744851	-0.01369	0.163	0.933	1	WDFY1	93.88
cg16455834	chr6	31802938	-0.01071	0.1275	0.933	1	C6orf48	4.14
cg05587232	chr7	1154545	0.02918	0.3474	0.933	1	C7orf50	87.32
cg05828140	chr9	84499790	-0.01527	0.1818	0.933	1		92.28
cg08741063	chr2	171949370	0.04207	0.5008	0.933	1	TLK1	83.22
cg14076390	chr17	34947837	-0.03685	0.4388	0.933	1	DHRS11	73.67
cg18549857	chr19	11526771	0.01887	0.2247	0.933	1	RGL3	90.45
cg12294958	chrX	68503060	-0.04489	0.5345	0.933	1		74.12
cg09290072	chr9	139466419	0.02626	0.3127	0.933	1		82.33
cg25248628	chr10	22518027	-0.006561	0.07812	0.933	1		2.78
cg11291865	chr16	30128470	0.01894	0.2254	0.933	1	MAPK3	87.66
cg27277486	chr11	5223349	-0.03021	0.3597	0.933	1	OR51V1	88.37
cg07043814	chr15	80037108	0.03348	0.3987	0.933	1		90.22
ch.11.1299542F	chr11	65056397	0.009975	0.1188	0.933	1	POLA2	3.91
cg17796656	chr8	142403574	-0.02605	0.3102	0.933	1		78.48
cg24778628	chr2	43353031	-0.02386	0.2841	0.933	1		81.96
cg23514107	chr6	100717136	-0.03028	0.3606	0.933	1		90.61
cg17421158	chr5	154998	-0.02192	0.261	0.933	1	PLEKHG4B	87.67
cg22950102	chr2	7707789	-0.04368	0.5202	0.933	1		71.49
cg02204989	chr8	53303318	0.01481	0.1763	0.933	1	ST18	93.79
cg00399295	chr16	29813630	-0.01985	0.2363	0.933	1	KIF22	89.95
cg00446055	chr16	69922211	0.02522	0.3004	0.933	1	WWP2	90.83
cg21144009	chr1	208281523	-0.02742	0.3266	0.933	1	PLXNA2	84.73
cg14329352	chr7	4797482	-0.04608	0.5488	0.933	1	FOXK1	84.8
cg15406218	chr14	51956561	-0.02067	0.2462	0.933	1	FRMD6-AS2	91.47
cg03071738	chr4	40548768	-0.01392	0.1658	0.933	1	RBM47	92.99
cg01409343	chr17	57915740	0.06306	0.751	0.933	1	TMEM49	73
cg04294979	chr4	186326660	-0.03307	0.3939	0.933	1	UFSP2	85.33
cg19590895	chr15	40632399	-0.02283	0.272	0.933	1	C15orf52	89.25
cg17262932	chr4	187112664	-0.0075	0.08933	0.933	1	CYP4V2	3.37
cg20667949	chr2	239965294	-0.01975	0.2353	0.933	1		85.41
cg15554219	chr3	137478371	-0.04128	0.4917	0.933	1		16.53
cg18814252	chr1	147075680	0.03334	0.3971	0.933	1	BCL9	88.74
cg22188408	chr9	130098419	-0.01099	0.1309	0.933	1	GARNL3	94.71
cg12955385	chr3	111338785	0.01899	0.2262	0.933	1	CD96	90.74
cg08916374	chr1	145471727	0.03522	0.4196	0.933	1	POLR3GL	49.76
cg23656511	chr6	1497992	-0.03659	0.4359	0.933	1		72.85
cg07679725	chr2	120980899	-0.006676	0.07953	0.933	1	TMEM185B	2.65
cg14280133	chr14	69458828	0.01202	0.1432	0.933	1		94.88
cg10598428	chr7	134001208	-0.01023	0.1219	0.933	1	SLC35B4	3.3
cg05719902	chr7	138348774	-0.07435	0.8857	0.933	1	SVOPL	47.14
cg21354621	chr12	46384284	0.05172	0.6161	0.933	1	SFRS2IP	4.04
cg18163252	chr1	153748120	0.002841	0.03385	0.933	1	SLC27A3	1.27
cg14520805	chr1	147083392	0.01357	0.1616	0.933	1	BCL9	92.93
cg09874326	chr2	32757069	0.0102	0.1215	0.933	1	BIRC6	94.21
cg16498920	chr2	25475291	-0.005299	0.06313	0.933	1	DNMT3A	3.4
cg05905898	chr6	33232200	-0.01799	0.2143	0.933	1	VPS52	92.89
cg19234502	chr18	52220112	-0.01174	0.1398	0.933	1		94.23
cg17972930	chr15	50797795	0.0149	0.1776	0.933	1	USP50	92.74
cg10953487	chr6	44529157	0.0147	0.1752	0.933	1		9.47
cg09358831	chr17	28771065	-0.01405	0.1674	0.933	1	CPD	93.58
cg23239870	chr2	3313940	0.0195	0.2323	0.933	1	TSSC1	93.13
cg01919377	chr12	5539832	0.02296	0.2736	0.933	1	NTF3	7.02
cg18524420	chr15	76016276	-0.03273	0.3899	0.933	1	ODF3L1	47.59
cg18715724	chr8	122188950	-0.01368	0.1629	0.933	1		94.28
cg25503695	chr4	798983	-0.01911	0.2277	0.933	1	CPLX1	94.57
cg04776092	chr10	76749472	-0.04155	0.4951	0.933	1	KAT6B	91.81
cg23354933	chr6	31409572	0.0155	0.1847	0.933	1		3.13
cg26697691	chr15	51235727	-0.03945	0.4701	0.933	1	LOC100132724	93.4
cg02221819	chr17	18759894	-0.00858	0.1022	0.933	1	PRPSAP2	3.12
cg00579717	chr5	170289638	0.0102	0.1215	0.933	1	RANBP17	4.11
cg16488130	chr20	17788559	0.2657	3.167	0.933	1		72.9
cg24980638	chr10	73553196	0.02451	0.2921	0.933	1	CDH23	83.64
cg27444020	chr11	78108461	0.04872	0.5807	0.933	1	GAB2	65.5
cg23158811	chr19	19729732	0.008658	0.1032	0.933	1	PBX4	3.69
cg16928044	chr1	145589929	-0.0176	0.2098	0.933	1	NUDT17	6.82
cg17167852	chr1	55505189	-0.006857	0.08173	0.933	1	PCSK9	3.11
cg07724320	chr1	116517845	-0.01301	0.155	0.933	1	SLC22A15	94.57
cg15366555	chr2	74601926	-0.02411	0.2873	0.933	1	DCTN1	80.88
cg00977640	chr1	44818695	0.02095	0.2498	0.933	1	ERI3	93.19
cg04496223	chr19	42708385	0.02835	0.338	0.933	1	DEDD2	85.06
cg23823908	chr1	71512485	0.04835	0.5764	0.933	1	PTGER3	25.34
cg11529755	chr1	204616827	-0.01782	0.2124	0.933	1	LRRN2	9.65
cg21561470	chr13	114773108	0.01114	0.1328	0.933	1	RASA3	95.17
cg00579468	chr7	129647468	-0.0913	1.088	0.933	1		89.91
cg15251235	chr10	76184858	0.01116	0.133	0.933	1	ADK	94.76
cg26450953	chr1	76735019	0.03073	0.3664	0.933	1	ST6GALNAC3	12.07
cg16662182	chr1	9405517	-0.02411	0.2875	0.933	1	SPSB1	82.3
cg16696666	chr5	132591019	0.02466	0.294	0.933	1	FSTL4	84.3
cg14874846	chr21	40183363	-0.05909	0.7045	0.933	1	ETS2	48.02
cg14356225	chr8	2383594	0.1095	1.306	0.933	1		75.23
cg10955846	chr16	845229	-0.01633	0.1947	0.933	1	CHTF18	92.27
cg26240970	chr7	16879330	0.02321	0.2767	0.933	1		92.56
cg09858348	chr19	9239051	-0.03546	0.4228	0.933	1	OR7G3	12.27
cg04614901	chr2	21295604	-0.02394	0.2855	0.933	1		90.27
cg24073384	chr9	112218433	-0.04689	0.5591	0.933	1	PTPN3	61.32
cg19995437	chr1	51434359	0.006254	0.07456	0.933	1	CDKN2C	2.63
cg22740547	chr11	13030876	-0.004438	0.05292	0.933	1	RASSF10	2.29
cg10472142	chr17	67563818	-0.01938	0.231	0.933	1		93.2
cg24245601	chr11	12341664	-0.04166	0.4968	0.933	1	MICALCL	89.29
cg17383272	chr19	50710013	0.03611	0.4306	0.933	1	MYH14	74.87
cg06746968	chr8	144055700	0.0514	0.6129	0.933	1		80.17
cg16016583	chr7	158248795	0.03708	0.4422	0.933	1	PTPRN2	90.15
cg13635455	chr14	91731012	-0.002607	0.03109	0.933	1		1.45
cg13564816	chr9	118207596	-0.04477	0.5339	0.933	1		13.44
cg12907138	chr6	30594930	0.005938	0.07081	0.933	1	C6orf134	2.7
cg07880505	chr2	240498599	-0.039	0.4652	0.933	1		92.77
cg09349018	chr3	181160395	-0.01205	0.1437	0.933	1	LOC102724604	94.55
cg10805628	chr20	24795347	-0.02035	0.2427	0.933	1		86.22
cg26023751	chr1	169763990	0.006948	0.08288	0.933	1	C1orf156	3.18
cg06446221	chr9	97357491	-0.03766	0.4492	0.933	1	FBP2	74.97
cg09554406	chr19	49714044	0.1041	1.241	0.933	1	TRPM4	45.54
cg13292607	chr10	126751950	0.0585	0.6978	0.933	1	CTBP2	86.61
cg22143115	chr6	122792161	-0.06452	0.7696	0.933	1	PKIB	18.19
cg23967894	chr2	151421324	-0.01047	0.1249	0.933	1	LOC101929260	95.18
cg16823822	chr20	34542573	-0.007316	0.08727	0.933	1	SCAND1	3.08
cg06049297	chr5	65506308	0.01485	0.1771	0.933	1		93.06
cg17918190	chr11	84797837	0.04818	0.5747	0.933	1	DLG2	87.91
cg26878626	chr10	5887138	-0.08631	1.03	0.933	1		82.78
cg17984201	chr13	110723278	-0.08139	0.9709	0.933	1		70.18
cg09186074	chr6	163147422	0.03454	0.412	0.933	1	PACRG	89.7
cg09366312	chr18	5891001	0.009135	0.109	0.933	1	TMEM200C	3.49
cg20642935	chr20	39298965	0.02493	0.2974	0.933	1		87.36
cg23323906	chr16	77044480	-0.02464	0.2939	0.933	1		89.99
cg20268824	chr19	7797173	-0.1039	1.239	0.933	1	CLEC4G	73.38
cg10351633	chr10	34061313	-0.04105	0.4898	0.933	1	LINC00838	74.86
cg08302325	chr6	106551827	0.03927	0.4685	0.933	1	PRDM1	91.86
cg00939032	chr5	156503693	0.04435	0.5291	0.933	1		72.17
cg27104604	chr2	18833621	0.01803	0.2151	0.933	1		91.67
cg00773446	chr7	23164507	-0.04528	0.5403	0.933	1	KLHL7	90.47
cg13786328	chr10	62414644	0.07484	0.8929	0.933	1	ANK3	84.88
cg16517367	chr17	68087590	0.0176	0.21	0.933	1	KCNJ16	92.74
cg04503600	chr5	140798188	-0.04934	0.5886	0.933	1	PCDHGA4	26.47
cg14122995	chr1	46188880	-0.02163	0.2581	0.933	1	IPP	93.55
cg04639905	chr5	95772721	-0.05035	0.6008	0.933	1		78.16
cg14928793	chr19	18110560	0.04058	0.4842	0.933	1	ARRDC2	79.39
cg27365324	chr15	40727743	-0.04872	0.5813	0.933	1		28.75
cg25631352	chr2	70995527	0.01512	0.1804	0.933	1	ADD2	4.94
cg19919335	chrX	80457556	0.03294	0.3931	0.933	1	SH3BGRL	9.08
cg18156903	chr17	36871028	-0.01732	0.2067	0.933	1	MLLT6	92.41
cg14405183	chr1	235345769	-0.04668	0.5569	0.933	1	ARID4B	50.96
cg18156269	chr4	159757361	0.0208	0.2481	0.933	1	FNIP2	91.47
cg26351547	chr7	6651564	-0.03628	0.4329	0.933	1		77.5
cg17777728	chr12	72080251	0.007818	0.09329	0.933	1	TMEM19	3.04
cg13863078	chr4	177244109	-0.03959	0.4724	0.933	1	SPCS3	90.16
cg06770591	chr11	38668540	-0.02291	0.2734	0.933	1	LOC103312105	84.63
cg13773421	chr16	70597967	-0.03502	0.4179	0.933	1	SF3B3	82.76
cg03288304	chr2	103127467	0.05012	0.5981	0.933	1	SLC9A4	53.46
cg15000948	chr1	37594038	-0.04242	0.5062	0.933	1		82.02
cg00505653	chr20	23970886	-0.06703	0.7999	0.933	1	GGTLC1	79.16
cg27089072	chr4	6988367	-0.002447	0.02919	0.933	1	TBC1D14	1.74
cg11451857	chr4	59402675	-0.01869	0.223	0.933	1		93.59
cg19605644	chr16	945558	-0.02179	0.26	0.933	1	LMF1	86.93
cg07373648	chr4	38112088	0.01516	0.1809	0.933	1	TBC1D1	92.72
cg10182534	chr5	67872822	-0.02432	0.2902	0.933	1		92.83
cg06520509	chr10	115531045	-0.03259	0.3889	0.933	1	PLEKHS1	84.4
cg21964084	chr4	7772496	-0.02352	0.2807	0.933	1	AFAP1	89.4
cg12415703	chr4	188933708	0.02668	0.3184	0.933	1		89.17
cg12615327	chr9	134989512	-0.06733	0.8035	0.933	1		20.27
cg11091779	chr3	141042705	0.01256	0.1499	0.933	1	ZBTB38	94.38
cg05505487	chr6	16045667	-0.02299	0.2744	0.933	1		85.98
cg19707069	chr10	130789461	0.02173	0.2593	0.933	1		90.23
cg08973217	chr6	40323935	-0.05987	0.7145	0.933	1		85.74
cg10648222	chr2	68647519	-0.02864	0.3419	0.933	1		15.42
cg00550976	chr2	202507603	-0.005388	0.06431	0.933	1	ALS2CR4	2.58
cg21721910	chr17	4562133	0.08135	0.971	0.933	1		43.75
cg01571916	chr11	44881716	-0.03016	0.3599	0.933	1	TSPAN18	79.88
cg10980449	chr6	33248714	-0.01955	0.2334	0.933	1	WDR46	83.84
cg08130968	chr12	89763776	-0.01571	0.1876	0.933	1		92.65
cg09942377	chr1	95289926	-0.02019	0.2409	0.933	1	SLC44A3	91.44
cg19807656	chr20	54933810	0.03184	0.3801	0.933	1	C20orf108	8.62
cg05829137	chr2	135308369	0.0449	0.5359	0.933	1	TMEM163	91.28
cg15792252	chr13	96297051	0.00611	0.07294	0.933	1	DZIP1	3.37
cg00729815	chr12	90014966	0.03458	0.4127	0.933	1	ATP2B1	91.98
cg09142571	chr1	32222876	0.01959	0.2339	0.933	1	ADGRB2	88.61
cg09618380	chr4	123839727	-0.04474	0.5341	0.933	1	NUDT6	89.36
cg12941561	chr8	18798357	-0.01997	0.2384	0.933	1	PSD3	89.68
cg15991207	chr1	176811645	0.0455	0.5432	0.933	1	PAPPA2	49.78
cg20739984	chr2	128651227	-0.03216	0.3839	0.933	1		86.05
cg11878771	chr2	37277494	-0.03274	0.3908	0.933	1	HEATR5B	92.01
cg09122838	chr19	46704860	-0.0278	0.3319	0.933	1		88.71
cg08708711	chr3	10157086	0.02602	0.3107	0.933	1	C3orf10	7.54
cg12479418	chr7	148823350	0.008185	0.09772	0.933	1	ZNF425	3.12
cg19917235	chr5	131594961	0.02006	0.2396	0.933	1	PDLIM4	87.25
cg20991102	chr2	242182726	0.01929	0.2303	0.933	1	HDLBP	84.48
cg14620593	chr17	10326392	0.023	0.2747	0.933	1	MYH8	94.04
cg16922763	chr13	111719172	-0.07054	0.8422	0.933	1		15.46
cg22751554	chr1	210505785	-0.015	0.179	0.933	1	HHAT	92.2
cg01674585	chr20	1825918	0.0324	0.3868	0.933	1		70.29
cg19801817	chr22	38636283	0.03839	0.4584	0.933	1	TMEM184B	90.38
cg02997457	chr20	1744897	0.02727	0.3256	0.933	1		89.53
cg10769844	chr3	184290794	-0.01841	0.2198	0.933	1	EPHB3	89.75
cg00567854	chr1	203273693	0.0352	0.4204	0.933	1	BTG2	45.72
cg11090364	chr17	46810687	-0.03716	0.4438	0.933	1		11.26
cg18362486	chr11	111649972	-0.05001	0.5972	0.933	1		82.27
cg02884181	chr5	158689508	0.07913	0.945	0.933	1	UBLCP1	73.59
cg22840549	chr8	82503527	-0.01326	0.1584	0.933	1		94.61
cg05752943	chr3	183749173	-0.03257	0.389	0.933	1	HTR3D	39.57
cg07526731	chr16	57641240	0.02062	0.2462	0.933	1		91.2
cg14817783	chr2	170551745	0.01291	0.1542	0.933	1	PHOSPHO2	93.51
cg05122696	chr11	116970002	-0.03889	0.4644	0.933	1	SIK3	81.02
cg25107528	chr4	8607947	0.02208	0.2637	0.933	1	CPZ	87.32
cg21215246	chr4	1171319	-0.03624	0.4329	0.933	1	SPON2	72.93
cg27425397	chr14	105639444	-0.02575	0.3076	0.933	1	NUDT14	76.73
cg24858883	chr9	71234201	0.02739	0.3272	0.933	1		89.52
cg15518463	chr16	20757588	-0.0109	0.1302	0.933	1		94.44
cg03155301	chr11	12776288	0.02582	0.3084	0.933	1	TEAD1	91.04
cg04346127	chr14	23590238	-0.01219	0.1456	0.933	1		4.19
cg07416733	chr11	66834385	-0.02453	0.2929	0.933	1	RHOD	69.52
cg12901650	chr4	1980812	0.003213	0.03838	0.933	1	WHSC1	98.46
cg06507903	chr8	93030618	-0.06148	0.7344	0.933	1	RUNX1T1	85.6
cg26247215	chr1	166136206	-0.009316	0.1113	0.933	1	FAM78B	4.08
cg19626747	chr6	150205807	-0.01632	0.195	0.933	1	RAET1E-AS1	90.89
cg05614866	chr9	139242659	0.02056	0.2456	0.933	1	GPSM1	93.18
cg17344048	chr19	38756382	0.02466	0.2946	0.933	1	SPINT2	9.92
cg16093786	chr22	30729554	0.05431	0.6487	0.933	1	SF3A1	77.16
cg21869532	chr19	9732024	-0.01065	0.1273	0.933	1	ZNF561	3.08
cg06990142	chr8	284059	-0.03371	0.4027	0.933	1		87.98
cg15009441	chr2	113391817	-0.0245	0.2926	0.933	1		87.87
cg26858414	chr6	31083322	0.07867	0.9398	0.933	1	CDSN	64.39
cg03939006	chr8	141742824	0.009067	0.1083	0.933	1	PTK2	95.62
cg01447427	chr1	161128567	0.05148	0.6149	0.933	1	USP21	49.55
cg03303132	chr5	116823187	-0.02007	0.2398	0.933	1	LINC00992	84.4
cg25963609	chr15	77390691	0.02631	0.3143	0.933	1		81.01
cg20517614	chr10	13749625	-0.005468	0.06532	0.933	1	FRMD4A	2.16
cg13967190	chr21	45366583	0.01519	0.1815	0.933	1	AGPAT3	92.93
cg04424146	chr11	88845187	-0.04549	0.5435	0.933	1		90.69
cg21620495	chr2	234670519	-0.01742	0.2081	0.933	1	UGT1A10	93.04
cg12167751	chr6	139307413	-0.03051	0.3644	0.933	1	REPS1	82.6
cg05097887	chr10	75184282	0.01066	0.1274	0.933	1	ZMYND17	94.8
cg13471114	chr2	63276984	0.01182	0.1412	0.933	1	OTX1	4.8
cg12351686	chr4	159417564	0.01845	0.2204	0.933	1		92.94
cg10805676	chr16	421990	0.03405	0.4068	0.933	1	TMEM8A	79.22
cg21331978	chr12	117330339	-0.05694	0.6803	0.933	1		78.48
cg02465433	chr8	97342356	0.01491	0.1782	0.933	1	PTDSS1	93.04
cg26899598	chr15	91429088	0.02697	0.3223	0.933	1	FES	11.22
cg17850518	chr15	37392106	0.01923	0.2298	0.933	1	MEIS2	5.68
cg04382376	chr13	79178590	0.007604	0.09087	0.933	1	POU4F1	2.89
cg23766867	chr2	238600825	0.01459	0.1743	0.933	1	LRRFIP1	5.8
cg13449363	chr12	6982384	-0.01632	0.195	0.933	1	SPSB2	7.19
cg07719512	chr2	219246576	0.0258	0.3083	0.933	1	SLC11A1	48.26
cg18058742	chr3	135914545	-0.01073	0.1283	0.933	1	MSL2	4.81
cg01808641	chr2	242930251	0.01954	0.2335	0.933	1		88.34
cg23826961	chr3	113993830	0.02514	0.3005	0.933	1		88.59
cg17276453	chr8	144901364	0.01474	0.1762	0.933	1	PUF60	93.43
cg21504800	chr10	65086941	-0.01475	0.1763	0.933	1	JMJD1C	92.83
cg01567771	chr14	22191382	0.0397	0.4745	0.933	1		72.33
cg26001655	chr4	1356770	0.01016	0.1215	0.933	1	KIAA1530	95.06
cg14221939	chr6	29981675	0.04364	0.5215	0.933	1	NCRNA00171	81.63
cg20447114	chr15	42067467	0.05192	0.6205	0.933	1	MAPKBP1	59.99
cg06769165	chr10	122833427	-0.03915	0.4679	0.933	1		71.63
cg01418582	chrX	102610347	0.04495	0.5373	0.933	1	WBP5	84.7
cg06859719	chr13	110447937	-0.04414	0.5276	0.933	1		45.91
cg27002758	chr8	87354745	-0.01091	0.1304	0.933	1	WWP1	4.4
cg05186787	chr9	79307243	0.1172	1.401	0.933	1	PRUNE2	45.63
cg21916122	chr17	35036443	0.03758	0.4492	0.933	1		63.93
cg13511387	chr3	11760609	0.004337	0.05185	0.933	1	VGLL4	1.98
cg07915219	chr22	32979249	-0.01233	0.1474	0.933	1	SYN3	94.39
cg26128210	chr22	30647791	0.01789	0.2139	0.933	1		93.81
cg06718264	chr12	122777712	0.01349	0.1613	0.933	1	CLIP1	94.53
cg25572393	chr22	37771623	0.03313	0.396	0.933	1	ELFN2	83.91
cg24251942	chr15	88576320	0.01234	0.1475	0.933	1	NTRK3	95.02
cg01351225	chr7	117864824	0.02293	0.2741	0.933	1	ANKRD7	86.28
cg22411092	chr3	50004150	-0.01572	0.1879	0.933	1	RBM6	94.07
cg11360718	chr20	30720375	0.02118	0.2533	0.933	1	TM9SF4	85.72
cg02342919	chr16	11016792	-0.01265	0.1513	0.933	1	CIITA	93.94
cg13365431	chr7	150767768	-0.02153	0.2575	0.933	1	SLC4A2	87.02
cg01699524	chr5	7869638	-0.02799	0.3347	0.933	1	MTRR	11.01
cg12610557	chr15	40314382	-0.06437	0.7696	0.933	1	EIF2AK4	36.67
cg21331821	chr19	58545149	-0.01544	0.1846	0.933	1	ZSCAN1	5.13
cg25666919	chr7	102074615	-0.01795	0.2147	0.933	1	ORAI2	6.44
cg26731715	chr3	71834649	0.008514	0.1018	0.933	1	PROK2	2.29
cg16402893	chr1	155226099	0.01631	0.1951	0.933	1	SCAMP3	90.72
cg24544273	chr10	104263472	-0.005528	0.06611	0.933	1	SUFU	2.74
cg06390536	chr17	73584068	0.007273	0.08698	0.933	1	MYO15B	3.04
cg13089299	chr1	1133550	0.01904	0.2276	0.933	1		92.04
cg15803803	chr15	86290704	-0.01923	0.23	0.933	1	AKAP13	90.03
cg24285017	chr14	25560557	0.02596	0.3105	0.933	1		88.82
cg01654968	chr6	34431313	0.02681	0.3206	0.933	1		86.43
cg00787008	chr17	56198423	-0.04133	0.4943	0.933	1		86.89
cg18781160	chr10	98265382	0.02562	0.3064	0.933	1	TLL2	85.32
cg01905090	chr1	101023062	0.03998	0.4782	0.933	1		64.43
cg14797308	chr1	167298119	0.04466	0.5342	0.933	1	POU2F1	19.34
cg16689048	chr7	1084162	-0.004968	0.05942	0.933	1	C7orf50	1.14
cg26468891	chr11	48077221	-0.03338	0.3993	0.933	1	PTPRJ	55.01
cg17832162	chr18	56807548	0.007281	0.08709	0.933	1	SEC11C	3.23
cg12201332	chr14	36101127	-0.0152	0.1818	0.933	1	RALGAPA1	93.26
cg07319315	chr2	135149599	-0.0477	0.5706	0.933	1	MGAT5	62.68
cg12356311	chr18	19748010	0.01489	0.1781	0.933	1	GATA6-AS1	5.65
cg02253701	chr1	31627614	-0.01538	0.184	0.933	1		6.15
cg19293581	chr6	78645817	0.01843	0.2205	0.933	1		92.04
cg12646006	chr13	113103842	0.0305	0.3649	0.933	1		54.83
cg25859913	chr16	74800658	-0.01985	0.2375	0.933	1	FA2H	90.78
cg22615917	chr3	54203229	-0.02086	0.2496	0.933	1	CACNA2D3	91.55
cg23837625	chr1	9139306	-0.04423	0.5291	0.933	1		76.89
cg08609037	chr16	1789700	-0.005876	0.07029	0.933	1	MAPK8IP3	97.89
cg21906069	chr16	88013970	0.05541	0.6629	0.933	1	BANP	27.37
cg11816191	chr1	47213132	-0.03152	0.3771	0.933	1		45.66
cg15365367	chr14	20811805	-0.003073	0.03676	0.933	1	PARP2	1.97
cg07050692	chr8	61664695	-0.01382	0.1653	0.933	1	CHD7	93.93
cg21605238	chr13	39264965	0.02163	0.2588	0.933	1	FREM2	90.57
cg22712894	chr5	146683439	-0.01948	0.2331	0.933	1	STK32A	92.35
cg11129343	chr17	27717641	0.008043	0.09624	0.933	1	TAOK1	3.17
cg10320312	chr1	45830911	0.01053	0.126	0.933	1	TESK2	94.87
cg04464446	chr11	68452845	-0.03538	0.4234	0.933	1	GAL	52.14
cg20760066	chr16	53581195	-0.04786	0.5726	0.933	1		64.5
cg01218371	chr16	48844292	-0.04539	0.5431	0.933	1		32.1
cg04968127	chr11	10715213	-0.0411	0.4918	0.933	1	MRVI1	47.67
cg26096042	chr14	101699080	-0.08357	1	0.933	1		60.78
cg11180199	chr11	117296936	-0.07723	0.9242	0.933	1		24.17
cg15030799	chr1	1052094	0.003635	0.0435	0.933	1	C1orf159	1.09
cg21246431	chr3	141944516	-0.007125	0.08526	0.933	1	GK5	2.95
cg20246840	chr17	37218946	0.02342	0.2802	0.933	1	LOC100131347	93.42
cg22286871	chr15	88730817	0.02885	0.3452	0.933	1	NTRK3	83.21
cg04830440	chr1	199304781	0.0191	0.2286	0.933	1		91.64
cg00168156	chr1	188640265	0.0203	0.243	0.933	1		88.32
cg19589184	chr15	75391293	0.01919	0.2297	0.933	1		88.07
cg06975639	chr2	225158539	-0.01474	0.1764	0.933	1		94
cg17609931	chr4	174443529	0.01454	0.174	0.933	1		6.44
cg15914340	chr2	3192619	0.01656	0.1982	0.933	1		91.43
cg06895946	chr16	1367758	0.02079	0.2488	0.934	1	UBE2I	85.17
cg15358396	chr17	7218959	-0.01289	0.1543	0.934	1	NEURL4	4.62
cg22673442	chr1	16781850	-0.02106	0.2521	0.934	1	NECAP2	91.9
cg10598735	chr8	144075194	0.04415	0.5284	0.934	1	LOC100133669	22.18
cg13053082	chr3	182813224	-0.01286	0.1539	0.934	1	MCCC1	94.71
cg24874612	chr17	4689765	-0.02185	0.2616	0.934	1	VMO1	7.13
cg04048411	chr12	94541943	0.01311	0.157	0.934	1	PLXNC1	2.66
cg05053621	chr2	233185420	0.0205	0.2453	0.934	1	DIS3L2	15.47
cg09709565	chr11	46316283	-0.02225	0.2664	0.934	1	CREB3L1	85.3
cg11927692	chr18	21167098	0.005257	0.06293	0.934	1	NPC1	2.5
cg12110395	chr19	37961441	-0.01015	0.1215	0.934	1	ZNF570	95.33
cg02012769	chr3	123398346	0.01674	0.2004	0.934	1	MYLK	91.11
cg01166674	chr7	150725839	-0.007673	0.09185	0.934	1	ABCB8	3.14
cg27528859	chr14	55220467	0.02622	0.3138	0.934	1	SAMD4A	91.34
cg14106223	chr1	84791392	0.01448	0.1734	0.934	1	SAMD13	93.2
cg13001620	chr5	66659053	-0.02739	0.3278	0.934	1		85.31
cg12228461	chr6	33143721	0.07097	0.8495	0.934	1	COL11A2	92.71
cg01601675	chr7	129096673	0.01602	0.1917	0.934	1	STRIP2	92.79
cg27555739	chr1	53877377	-0.05897	0.706	0.934	1		88.14
cg25923060	chr10	116678192	-0.03522	0.4216	0.934	1		85.87
cg00697394	chr12	119613896	-0.05153	0.6169	0.934	1		78.21
cg17300621	chr15	63262094	-0.01174	0.1405	0.934	1		93.98
cg07320707	chr20	58351681	0.02852	0.3414	0.934	1	PHACTR3	85.44
cg05409848	chr11	503669	0.04643	0.5559	0.934	1	RNH1	35.34
cg20168645	chr13	115041374	0.01974	0.2364	0.934	1		91.42
cg11975654	chr14	27066658	0.009132	0.1093	0.934	1	NOVA1	3.84
ch.3.2364134R	chr3	121191813	-0.03835	0.4591	0.934	1	POLQ	10.61
cg15705469	chr19	57106714	0.01495	0.179	0.934	1	ZNF71	5.56
cg05544922	chr22	45724398	-0.01818	0.2177	0.934	1	FAM118A	92.36
cg14897765	chr11	406492	0.03623	0.4338	0.934	1	SIGIRR	92.82
cg25205423	chr11	66433116	0.0213	0.2551	0.934	1	RBM4B	92.28
cg17407342	chr1	12015416	0.04689	0.5614	0.934	1	PLOD1	52.9
cg12990147	chrX	53455296	0.02091	0.2504	0.934	1	RIBC1	86.79
cg20275739	chr17	26692284	0.02279	0.2729	0.934	1	SEBOX	84.82
cg03528710	chr10	833290	0.02989	0.3579	0.934	1		90.09
cg03669358	chr10	134981930	0.02314	0.277	0.934	1	KNDC1	83.49
cg05487266	chr4	83721337	-0.03741	0.4479	0.934	1	SCD5	75.79
cg08743899	chr6	15517343	-0.02139	0.2562	0.934	1	JARID2	87.95
cg03215583	chr8	142486183	-0.03057	0.3661	0.934	1	MROH5	62.38
cg26978935	chr11	98546477	0.02353	0.2818	0.934	1		88.09
cg21831339	chr6	112633340	-0.06271	0.751	0.934	1		15.37
cg16969458	chr6	30687942	-0.01019	0.122	0.934	1	TUBB	5.53
cg27401173	chr6	9156429	-0.03295	0.3946	0.934	1		78.97
cg26713825	chr12	114293665	0.01323	0.1584	0.934	1	RBM19	93.87
cg26451835	chr6	117996421	-0.00948	0.1135	0.934	1	NUS1	5.48
cg02583620	chr11	15098608	-0.03815	0.4569	0.934	1	CALCB	11.98
cg18887107	chr7	64126456	0.01038	0.1243	0.934	1	ZNF107	4.16
cg06715008	chr2	233371857	-0.02934	0.3514	0.934	1		84.59
cg22395913	chr14	77844147	0.0349	0.418	0.934	1	TMED8	76.95
cg10015091	chr1	214329779	0.05273	0.6315	0.934	1		52.84
cg24928110	chr8	96085448	0.08572	1.027	0.934	1		27.29
cg17271279	chr12	7174664	0.02237	0.2679	0.934	1	C1S	79.2
cg03054890	chr16	731069	0.03771	0.4517	0.934	1	STUB1	18.24
cg13123425	chr3	111590837	-0.04007	0.4799	0.934	1	PHLDB2	89.79
cg03838806	chr4	6477277	0.02851	0.3415	0.934	1		71.91
cg14673162	chr5	176074305	0.005245	0.06283	0.934	1	TSPAN17	3.17
cg06413469	chr15	32962531	0.05452	0.6531	0.934	1	SCG5	55.44
cg25352208	chr1	9867673	-0.04478	0.5364	0.934	1	CLSTN1	68.6
cg09548638	chr5	148443744	0.01814	0.2173	0.934	1	SH3TC2	91.57
cg16675193	chr19	57631227	0.01633	0.1956	0.934	1	USP29	92.86
cg06817634	chr8	47830092	0.05542	0.6638	0.934	1		58.88
cg21983354	chr19	41726897	-0.07122	0.8532	0.934	1	AXL	69.11
cg03116649	chr20	62130818	-0.01394	0.167	0.934	1	EEF1A2	5.8
cg09715738	chr11	110167556	-0.003089	0.03701	0.934	1	RDX	1.95
cg18591364	chr1	1711620	0.02435	0.2917	0.934	1	NADK	9.1
cg08426384	chr14	78266734	-0.006641	0.07956	0.934	1	ADCK1	2.31
cg06499271	chr3	47324530	0.004222	0.05058	0.934	1	KIF9	1.04
cg05986323	chr16	75498625	-0.007611	0.09118	0.934	1	TMEM170A	3.29
cg06131046	chr8	144957080	0.01844	0.2209	0.934	1		87.9
cg12480176	chr6	122774497	-0.02027	0.2429	0.934	1	SERINC1	92.85
cg11412298	chr2	207480251	-0.01186	0.1421	0.934	1	ADAM23	95.06
cg13092523	chr8	72757004	-0.02777	0.3327	0.934	1	MSC	15.79
cg22111705	chr4	8430496	-0.03282	0.3932	0.934	1	ACOX3	14.27
cg26030097	chr8	96199551	0.02933	0.3514	0.934	1		92.31
cg00244001	chr10	126336805	0.03136	0.3758	0.934	1	FAM53B	30.71
cg08310837	chr16	67572860	0.04396	0.5267	0.934	1	FAM65A	35.42
cg06575626	chr18	76308486	0.02494	0.2988	0.934	1		93.97
cg17133446	chr22	26961427	0.01847	0.2213	0.934	1	TPST2	90.98
cg16996457	chr6	31853635	-0.0107	0.1282	0.934	1	EHMT2	95.06
cg24395323	chr21	45029714	-0.02576	0.3087	0.934	1	HSF2BP	87.96
cg23085622	chr4	71664984	-0.01168	0.1399	0.934	1	RUFY3	92.67
cg01043370	chr6	149866396	-0.006652	0.07972	0.934	1	PPIL4	2.38
cg26593067	chr7	157446092	0.02688	0.3222	0.934	1	PTPRN2	87.19
cg23491790	chr5	1053774	-0.007965	0.09546	0.934	1	SLC12A7	96.31
cg19447336	chr2	210494768	-0.02763	0.3311	0.934	1	MAP2	89.1
cg10192934	chr7	137892948	-0.0126	0.151	0.934	1		93.4
cg02782630	chr4	84406624	-0.02448	0.2933	0.934	1	FAM175A	13.52
cg21773048	chr11	111692743	0.01355	0.1624	0.934	1	ALG9	94.23
cg20662985	chr7	151829534	0.02103	0.2521	0.934	1		89.15
cg02470697	chr2	48844916	-0.0487	0.5837	0.934	1	GTF2A1L	90.68
cg00710042	chr3	193681462	-0.02637	0.316	0.934	1	LOC647323	87.47
cg12176286	chr15	25452149	-0.03976	0.4765	0.934	1	SNORD115-21	80.13
cg23157360	chr2	75979318	-0.05119	0.6135	0.934	1		78.99
cg04267104	chr2	47039475	-0.0154	0.1846	0.934	1		93
cg03018028	chr15	42787288	0.04819	0.5776	0.934	1	SNAP23	26.6
cg19876221	chr3	197009836	0.01386	0.1662	0.934	1	DLG1	95.02
cg12629485	chr4	140696189	0.01372	0.1644	0.934	1	MAML3	93.38
cg26452721	chr12	2984450	0.02849	0.3415	0.934	1	FOXM1	90.04
cg01492121	chr11	86992924	-0.022	0.2637	0.934	1	TMEM135	91.09
cg03351894	chrX	48686200	-0.03134	0.3756	0.934	1	ERAS	32.87
cg06215457	chr13	46190028	0.01438	0.1724	0.934	1	FAM194B	4.7
cg22685533	chr13	28193890	0.01236	0.1482	0.934	1	POLR1D	4.45
cg11731606	chr1	43770899	0.01899	0.2277	0.934	1	TIE1	91.04
cg26919842	chr2	103488858	-0.0161	0.193	0.934	1		92.58
cg05260767	chr3	58924634	-0.01724	0.2066	0.934	1	C3orf67-AS1	92.02
cg03965665	chr7	56549234	0.05689	0.682	0.934	1		82
cg04753786	chr19	48281744	-0.0291	0.3488	0.934	1	SEPW1	12.47
cg12056746	chr5	59786348	-0.02279	0.2732	0.934	1	PART1	88.2
cg25564443	chr19	51538315	-0.0392	0.4699	0.934	1	KLK12	46.8
cg05643613	chr3	11592649	0.01064	0.1275	0.934	1	ATG7	96.73
cg02268370	chr5	37211096	0.01076	0.129	0.934	1	C5orf42	95.21
cg24552015	chr11	1892038	-0.03695	0.443	0.934	1	LSP1	82.07
cg01024098	chr16	31111692	-0.03583	0.4296	0.934	1		58.09
cg11531492	chr3	125673505	-0.05129	0.6149	0.934	1		26.19
cg10612806	chr15	78819833	0.0215	0.2577	0.934	1	HYKK	92.73
cg13496041	chr3	14494726	0.009073	0.1088	0.934	1	SLC6A6	98.3
cg11120047	chr11	124254164	-0.02719	0.326	0.934	1	OR8B2	90.86
cg05186036	chr2	29092895	0.005028	0.06028	0.934	1	TRMT61B	2.14
cg00997809	chr2	233636214	-0.01044	0.1251	0.934	1	KCNJ13	95.89
cg07303577	chr12	3280014	-0.02022	0.2424	0.934	1	TSPAN9	91.74
cg11644049	chr5	179621734	-0.01859	0.2229	0.934	1	RASGEF1C	89.18
cg17167045	chr8	33380282	0.03345	0.4011	0.934	1		93.17
cg14572728	chr9	98279112	0.007383	0.08852	0.934	1	PTCH1	2.64
cg13238479	chr13	36049673	0.02335	0.28	0.934	1	MAB21L1	14.53
cg15323195	chr7	33168904	0.02629	0.3153	0.934	1	BBS9	10.04
cg07166546	chr14	35805898	0.08737	1.048	0.934	1		54.85
cg19323289	chr11	19463903	-0.03133	0.3756	0.934	1	NAV2	76.41
cg26225431	chr12	121566866	-0.04788	0.5742	0.934	1		3.46
cg23459886	chr11	65304019	-0.02573	0.3086	0.934	1	SCYL1	77.83
cg13539030	chr2	235405968	0.009794	0.1174	0.934	1	ARL4C	4.18
cg02863060	chr14	56137873	0.01258	0.1508	0.934	1	KTN1	94.41
cg16732973	chr11	31871186	0.02035	0.2441	0.934	1	DKFZp686K1684	92.3
cg07864976	chr16	72459595	-0.01019	0.1222	0.934	1		95.33
cg20510144	chr5	178552682	0.02707	0.3246	0.934	1	ADAMTS2	90.33
cg19564093	chr6	124816609	-0.02088	0.2505	0.934	1	NKAIN2	90.77
cg02340556	chr17	46797764	-0.02692	0.3229	0.934	1		14.96
ch.1.1767330R	chr1	62605408	-0.00654	0.07843	0.934	1	INADL	2.92
cg03740673	chr19	33926613	-0.02033	0.2438	0.934	1	PEPD	85.99
cg19723652	chr2	8884790	-0.05237	0.6281	0.934	1	KIDINS220	93.1
cg21495308	chr1	161718969	-0.03258	0.3908	0.934	1	DUSP12	63.51
cg13769517	chr20	31668002	0.02912	0.3493	0.934	1	BPIFB4	79.96
cg02245327	chr1	24616794	-0.02007	0.2408	0.934	1		89.05
cg17278667	chr8	27631888	-0.00701	0.08408	0.934	1	ESCO2	4.25
cg22861965	chr12	53715621	0.01499	0.1798	0.934	1	AAAS	5.89
cg07381894	chr2	11832750	0.01503	0.1803	0.934	1	LPIN1	92.75
cg23931836	chr19	47615988	0.01329	0.1595	0.934	1	ZC3H4	2.85
cg20731997	chr2	24125136	-0.0621	0.745	0.934	1	ATAD2B	72.69
cg19126050	chr14	100305275	0.07808	0.9367	0.934	1	EML1	85.58
cg07405849	chr2	27603400	0.002126	0.02551	0.934	1	ZNF513	1.25
cg00132716	chr16	65735154	0.02082	0.2498	0.934	1		89.96
cg19994028	chr3	51729324	-0.01998	0.2397	0.934	1	TEX264	89.27
cg22494351	chr22	45356018	0.0237	0.2843	0.934	1	PHF21B	81.95
cg12002417	chr7	128863549	-0.01978	0.2373	0.934	1	AHCYL2	91.61
cg12406879	chr12	132325126	-0.006377	0.07651	0.934	1	MMP17	97.06
cg19396542	chr17	26220711	0.03956	0.4746	0.934	1	LYRM9	23.52
cg04588680	chr1	178431014	-0.0252	0.3024	0.934	1	RASAL2	89.15
cg20131875	chr7	72759068	-0.03514	0.4216	0.934	1	FKBP6	42.18
cg14215728	chr7	2076778	0.0216	0.2592	0.934	1	MAD1L1	84.11
cg24644629	chr4	40152659	0.01729	0.2074	0.934	1	N4BP2	92.76
cg01154355	chr5	124043109	-0.02365	0.2837	0.934	1	ZNF608	81.38
cg19550733	chr1	25869992	0.01605	0.1926	0.934	1	LDLRAP1	6.23
cg00314029	chr2	161348665	0.02125	0.255	0.934	1	RBMS1	90.03
cg14461963	chr10	12111049	0.01171	0.1406	0.934	1	DHTKD1	6.65
cg09317102	chr19	4909554	-0.002475	0.02971	0.934	1	UHRF1	1.21
cg23897377	chr21	46441953	0.003429	0.04116	0.934	1		98.16
cg01691639	chr15	61521458	-0.007664	0.09198	0.934	1	RORA	3.4
cg19975849	chr12	116310045	0.04078	0.4894	0.934	1		54
cg14472042	chr13	42845500	0.05411	0.6494	0.934	1	AKAP11	72.03
cg06575423	chr15	51148762	-0.01301	0.1562	0.934	1		94.28
cg02711527	chr3	14167165	-0.0115	0.1381	0.934	1	CHCHD4	4.6
cg20559662	chr1	108869896	0.02438	0.2926	0.934	1		84.35
cg22969397	chr22	46839068	0.02035	0.2442	0.934	1	CELSR1	91.79
cg15912778	chr14	74727333	0.02338	0.2806	0.934	1	VSX2	87.37
cg22921334	chr5	52078726	-0.01538	0.1846	0.934	1		92.95
cg12095896	chr12	2524177	-0.02198	0.2638	0.934	1	CACNA1C	87.68
cg18987912	chr6	105582860	-0.02995	0.3595	0.934	1	BVES	92.62
cg26983122	chr16	12617484	-0.01955	0.2346	0.934	1	SNX29	87.21
cg01748712	chr9	135821847	-0.0253	0.3037	0.934	1	GFI1B	85.28
cg26534425	chr11	112034925	-0.06622	0.7949	0.934	1	IL18	25.8
cg08454129	chr16	57277920	-0.01732	0.208	0.934	1	ARL2BP	93.15
cg18579626	chr11	118068663	-0.02122	0.2547	0.934	1	AMICA1	89.24
cg00764794	chr8	137072656	0.03615	0.434	0.934	1		69.02
cg18537071	chr11	66035986	0.00522	0.06267	0.934	1	RAB1B	1.02
cg19073614	chr19	50380660	-0.009662	0.116	0.934	1	TBC1D17	2.51
cg24890684	chr14	75033503	-0.02055	0.2468	0.934	1	LTBP2	86.64
cg24296648	chr10	129555285	-0.03918	0.4704	0.934	1		83.9
cg00573857	chr5	981189	-0.01967	0.2361	0.934	1		90.68
cg17287683	chr16	69705904	-0.01722	0.2068	0.934	1	NFAT5	91.9
cg05688651	chr18	75612141	0.008574	0.1029	0.934	1		3.08
cg10577087	chr6	125552200	0.01585	0.1903	0.934	1	TPD52L1	91.91
cg05965575	chr10	43142531	-0.0222	0.2666	0.934	1		91.23
cg20638017	chr2	213459660	0.03655	0.4388	0.934	1		87.51
cg04824294	chr14	81163072	0.01538	0.1846	0.934	1	CEP128	93.56
cg18983174	chr7	135650669	-0.03859	0.4634	0.934	1	LUZP6	87.38
cg13836573	chr1	8254653	-0.01825	0.2191	0.934	1		91.42
cg11605878	chr1	156146752	-0.01849	0.222	0.934	1	SEMA4A	89.89
cg15525119	chr2	26003253	-0.0156	0.1873	0.934	1	ASXL2	93.36
cg25275907	chr9	112319122	0.04148	0.4981	0.934	1		61.91
ch.1.1697717F	chr1	59122002	0.006436	0.07728	0.934	1		2.26
cg08588453	chr11	72681982	-0.03557	0.4271	0.934	1	FCHSD2	73.94
cg18054492	chr12	31799111	0.06109	0.7336	0.934	1	METTL20	48.95
cg02186126	chr7	31590045	-0.01873	0.2249	0.934	1	CCDC129	89.32
cg03493931	chr16	28194164	-0.02261	0.2716	0.934	1	XPO6	93.22
cg07570405	chr4	85449682	-0.04778	0.5738	0.934	1		46.32
cg18228076	chr17	43983362	-0.09722	1.168	0.934	1	MAPT	32.15
cg10834460	chrX	13111771	0.02937	0.3527	0.934	1		91.41
cg10542266	chr8	125893601	-0.0393	0.4719	0.934	1		88.87
cg05386780	chr1	9135366	-0.02411	0.2896	0.934	1		7.82
cg21659397	chr7	155080028	-0.005466	0.06564	0.934	1		98.73
cg18792528	chr1	25893735	0.01462	0.1756	0.934	1	LDLRAP1	94.11
cg07895657	chr22	50616420	-0.08247	0.9906	0.934	1	PANX2	44.89
cg02687352	chr2	97557285	-0.02504	0.3008	0.934	1	FAM178B	86.52
cg23553274	chr13	112814014	0.05917	0.7107	0.934	1		19
cg15161827	chr1	16318994	0.01767	0.2122	0.934	1		90.74
cg15674129	chr5	35925167	0.01673	0.201	0.934	1	CAPSL	1.14
cg02894527	chr12	51422500	-0.02813	0.3379	0.934	1	SLC11A2	83.04
cg25196440	chr1	38467704	-0.01757	0.211	0.934	1	FHL3	92.15
cg26113233	chr5	174673622	0.03032	0.3642	0.934	1		82.93
cg07265310	chr12	53242922	-0.0333	0.4001	0.934	1	KRT78	56.33
cg19921145	chr10	27211843	-0.0208	0.2498	0.934	1		90.83
cg13375697	chr16	80617984	0.01733	0.2083	0.934	1		93.25
cg03120823	chr13	25948147	0.03522	0.4231	0.934	1	ATP8A2	70.36
cg27351581	chr3	128144301	0.01362	0.1637	0.934	1		94.1
cg05792312	chr11	61781116	-0.3295	3.959	0.934	1		64.75
cg21227311	chr13	43147646	0.02501	0.3004	0.934	1	TNFSF11	90.88
cg05203607	chr15	39893275	0.02461	0.2957	0.934	1	FSIP1	91.75
cg11369071	chr6	26988148	-0.0315	0.3785	0.934	1	LOC100270746	10.42
cg12635664	chr10	71930586	-0.01133	0.1361	0.934	1	SAR1A	5.18
cg11097320	chr1	241814648	0.0364	0.4374	0.934	1	WDR64	80.72
cg10710457	chr10	3143236	-0.01322	0.1589	0.934	1	PFKP	94.13
cg18454654	chr11	117198597	0.002912	0.03499	0.934	1	CEP164	1.73
cg20463151	chr8	11546573	-0.0767	0.9217	0.934	1		44.3
cg18295758	chr5	5279443	0.04119	0.4949	0.934	1	ADAMTS16	85.39
cg06371478	chr16	66954273	0.04153	0.4991	0.934	1	CDH16	79.95
cg23632529	chr11	110582910	0.02666	0.3204	0.934	1	ARHGAP20	7.01
cg00602326	chr5	31427700	-0.04625	0.5558	0.934	1	RNASEN	66.6
cg15139222	chr18	34409401	-0.01109	0.1333	0.934	1	KIAA1328	5.49
cg13445615	chr2	186603937	-0.03606	0.4333	0.934	1	LOC101927196	16.24
cg05427381	chr11	62309707	-0.01354	0.1627	0.934	1	AHNAK	93.09
cg27356162	chr15	65347283	0.01597	0.192	0.934	1	RASL12	91.49
cg12853654	chr2	168883913	-0.02212	0.2658	0.934	1	STK39	93.39
cg09249803	chr16	84846936	0.04857	0.5837	0.934	1		83.43
cg14107457	chr9	124889836	-0.006331	0.07609	0.934	1		97.43
cg16461248	chr12	131530087	0.02406	0.2892	0.934	1	GPR133	88.19
cg24996985	chr2	107200946	0.1003	1.205	0.934	1		52.63
cg04562355	chr1	152452277	-0.02751	0.3307	0.934	1		91.68
cg18751688	chr19	1933331	-0.06463	0.7768	0.934	1		41.04
cg26750233	chr22	32992401	0.0365	0.4388	0.934	1	SYN3	90.56
cg20008873	chr16	50320784	-0.01444	0.1735	0.934	1	ADCY7	93.73
cg14158712	chr17	21156871	0.009541	0.1147	0.934	1	C17orf103	3.97
cg27417606	chr14	21503144	-0.02479	0.298	0.934	1	RNASE13	81.17
cg00552502	chr6	100448776	-0.02234	0.2685	0.934	1	MCHR2-AS1	90.94
cg16902255	chr1	35897100	-0.03963	0.4764	0.934	1		64.32
cg09151842	chr7	128431869	-0.02192	0.2635	0.934	1	CCDC136	9.37
cg11218842	chr10	5406907	0.05037	0.6055	0.934	1	UCN3	75.25
cg05740175	chr22	23592195	-0.0213	0.2561	0.934	1	BCR	86.7
cg13391621	chr20	57702703	-0.03456	0.4154	0.934	1		78.65
cg05059438	chr16	31383049	-0.0245	0.2945	0.934	1	ITGAX	82.62
cg23836322	chr2	159854313	0.02308	0.2775	0.934	1	TANC1	92.91
cg04674421	chr16	28079611	0.02196	0.264	0.934	1		89.25
cg16146794	chr14	101201146	0.01019	0.1225	0.934	1	DLK1	95.19
cg21169767	chr12	64797890	-0.007726	0.09288	0.934	1	XPOT	2.33
cg12757818	chr18	77825688	-0.02813	0.3382	0.934	1		79.47
cg08288223	chr11	70563131	0.04954	0.5956	0.934	1	SHANK2	53.04
cg18450905	chr1	161695678	0.01044	0.1256	0.934	1	FCRLB	5.93
cg10512408	chr6	110504754	-0.01526	0.1835	0.934	1	CDC40	94.47
cg13606991	chr1	182556113	-0.03748	0.4506	0.934	1	RNASEL	90.92
cg00341693	chr1	62856049	-0.02285	0.2748	0.934	1		88.93
cg01363109	chr9	100502850	-0.03703	0.4452	0.934	1		86.03
cg22608848	chr4	88258112	-0.01728	0.2078	0.934	1	HSD17B11	94.17
cg03784625	chr3	53214866	-0.05546	0.6669	0.934	1	PRKCD	66.52
cg25389250	chr8	1814835	0.03589	0.4316	0.934	1	ARHGEF10	84.97
cg13651709	chr2	216230429	-0.01682	0.2022	0.934	1	FN1	92.19
cg07193024	chr10	25201378	0.04727	0.5684	0.934	1	PRTFDC1	15.59
cg06815206	chr2	129203240	0.03187	0.3833	0.934	1		70.59
cg25096079	chr5	172487922	0.01887	0.227	0.934	1	CREBRF	91.84
cg04891917	chr11	105947743	0.003665	0.04407	0.934	1	KBTBD3	2.1
cg19432600	chr12	31789697	0.01076	0.1294	0.934	1		4.12
cg16198186	chr3	50397341	-0.04257	0.5119	0.934	1	CYB561D2	78.72
cg04021805	chr13	110650815	-0.01429	0.1719	0.934	1		93.74
cg01689053	chr5	95067728	0.009808	0.118	0.934	1	RHOBTB3	5.38
cg03749766	chr6	152619941	-0.02273	0.2734	0.934	1	SYNE1	90.72
cg24373417	chr17	15246315	0.02886	0.3471	0.934	1	TEKT3	88.26
cg09757485	chr12	10022055	-0.03336	0.4012	0.934	1	CLEC2B	8.13
cg01801040	chr17	15899410	0.01342	0.1615	0.934	1	ZSWIM7	95.18
cg01015416	chr7	77166650	0.005494	0.06608	0.934	1	PTPN12	1.77
cg20726575	chr20	57616191	0.01002	0.1206	0.934	1	SLMO2	95.11
cg21046728	chr8	134483667	-0.0196	0.2357	0.934	1	ST3GAL1	89.78
cg22560873	chr3	145842110	-0.02764	0.3325	0.934	1	PLOD2	79.87
cg16888603	chr8	144696651	-0.006029	0.07251	0.934	1	TSTA3	97.77
cg19562526	chr6	144565885	-0.02216	0.2666	0.934	1		88.16
cg22627800	chr1	204333036	0.0185	0.2225	0.934	1		9.18
cg06444961	chr16	27759517	-0.008494	0.1022	0.934	1	KIAA0556	95.14
cg09339841	chr2	234649204	0.01793	0.2156	0.934	1	UGT1A10	91.8
cg09484752	chr5	140818522	-0.02451	0.2948	0.934	1	PCDHGA4	91.15
cg20667964	chr7	139553002	-0.02688	0.3233	0.934	1	TBXAS1	89.41
cg06742321	chr12	123595122	0.02061	0.2479	0.934	1	PITPNM2	91.15
cg26534500	chr16	61778103	-0.01671	0.201	0.934	1	CDH8	93.84
cg19353515	chr2	208478723	0.00933	0.1122	0.934	1	METTL21A	95.58
cg11952948	chr8	17376985	-0.0186	0.2237	0.934	1	SLC7A2	93.57
cg01720568	chr18	67698512	-0.01054	0.1268	0.934	1	RTTN	95.53
cg15916653	chr1	19145782	0.0359	0.4319	0.934	1		12.24
cg26908959	chr2	36687123	0.0253	0.3044	0.934	1	CRIM1	89.15
cg00587009	chr6	106429129	-0.009533	0.1147	0.934	1		5.16
cg26561797	chr11	68437843	0.02311	0.278	0.934	1		87.7
cg19364192	chr1	8857624	-0.01806	0.2173	0.934	1	RERE	91.37
cg20935223	chr7	6208238	-0.01887	0.227	0.934	1	CYTH3	93.8
cg14680712	chr13	32690426	0.06635	0.7983	0.934	1	FRY	20.27
cg26780108	chr15	70561610	0.02056	0.2473	0.934	1		89.11
cg10194039	chr13	22258079	-0.01677	0.2017	0.934	1	FGF9	92.05
cg24556026	chr9	36258971	0.04294	0.5167	0.934	1	GNE	72.36
cg17170188	chr8	38324293	-0.03343	0.4022	0.934	1	FGFR1	4.58
cg11582440	chr7	114483462	0.0191	0.2298	0.934	1		92.11
cg16897025	chr19	54166751	0.009282	0.1117	0.934	1		95.28
cg18464274	chr12	42537617	-0.03634	0.4373	0.934	1	GXYLT1	33.74
cg26418826	chr12	133757351	-0.02146	0.2583	0.934	1	ZNF268	93.23
cg25733599	chr1	209600938	0.04004	0.4818	0.934	1	LOC642587	74.93
cg13945699	chr2	96915519	-0.02255	0.2714	0.934	1		88.93
cg15214229	chr20	35275274	0.01881	0.2264	0.934	1	SLA2	91.09
cg23559222	chr11	58345287	0.006668	0.08025	0.934	1	ZFP91	2.81
cg08139509	chr2	54014491	0.01097	0.132	0.934	1	ERLEC1	3.46
cg14102577	chr15	54900873	-0.03819	0.4596	0.934	1	UNC13C	87.72
cg13534127	chr15	87468748	-0.04833	0.5817	0.934	1	AGBL1	58.89
cg11147301	chr2	110878436	0.02115	0.2546	0.934	1		91.37
cg15250865	chr2	202006201	0.05245	0.6313	0.934	1	CFLAR	87.91
cg16413043	chr7	23792309	0.02237	0.2692	0.934	1	STK31	88.05
cg12812788	chr12	73184500	0.0201	0.2419	0.934	1		92.95
cg24998770	chr7	37888106	0.02362	0.2842	0.934	1	TXNDC3	88.1
cg14027779	chr2	242741391	-0.02408	0.2898	0.934	1	GAL3ST2	84.33
cg03884132	chr15	33009531	0.0102	0.1228	0.934	1	GREM1	4.46
cg10494844	chr9	131181156	0.03735	0.4495	0.934	1	CERCAM	86.92
cg16244271	chr16	1641600	0.02232	0.2686	0.934	1	IFT140	87.29
cg00578885	chr10	4867773	0.01829	0.2201	0.934	1	AKR1E2	91.38
cg07857113	chr1	57319088	0.03179	0.3826	0.934	1	C8A	84.8
cg16222326	chr8	1708438	0.04286	0.5159	0.934	1		57.75
cg05956122	chr12	44945077	0.04499	0.5416	0.934	1	NELL2	83.99
cg13496392	chr10	15014484	0.03964	0.4771	0.934	1	MEIG1	83.36
cg26879644	chr15	92238013	0.02214	0.2665	0.934	1		88.47
cg10619644	chr7	69149951	0.07989	0.9617	0.934	1	AUTS2	79.03
cg19913711	chr6	31827912	0.02058	0.2477	0.934	1	NEU1	89.5
cg17590914	chr1	14813284	-0.0329	0.396	0.934	1		73.98
cg07045803	chr4	160125667	0.03332	0.4012	0.934	1		92.28
cg17277896	chr1	151445541	0.03874	0.4663	0.934	1		68.65
cg11977668	chr12	100867432	0.03444	0.4146	0.934	1	NR1H4	56.31
cg06116638	chr1	247836990	-0.02068	0.249	0.934	1	OR13G1	92.36
cg08555120	chr1	179121698	-0.02061	0.2481	0.934	1	ABL2	90.46
cg26186331	chr5	39415351	0.02032	0.2447	0.934	1	DAB2	91.41
cg19349362	chr7	130066714	-0.08384	1.009	0.934	1	CEP41	17.14
cg16819888	chr7	69478390	-0.01276	0.1537	0.934	1	AUTS2	94.11
cg23475038	chr3	69474436	0.06292	0.7576	0.934	1		55.42
cg05223441	chr6	43818920	-0.01927	0.232	0.934	1		91.56
cg16142306	chr4	41258935	-0.002925	0.03521	0.934	1	UCHL1	1.72
cg08675901	chr8	62596890	0.02413	0.2905	0.934	1	ASPH	91.14
cg07176563	chr2	49559731	-0.04451	0.5359	0.934	1		89.4
cg13401330	chr16	3107377	-0.01338	0.1611	0.934	1	MMP25	93.47
cg08135904	chr6	32181025	-0.02219	0.2672	0.934	1	NOTCH4	86.81
cg02994974	chr11	13984544	-0.007066	0.08508	0.934	1	SPON1	2.81
cg01007201	chr12	8275205	-0.02301	0.277	0.934	1	CLEC4A	81.7
cg05287396	chr21	37432897	-0.005827	0.07017	0.934	1	SETD4	2.46
cg11600721	chr5	72861436	0.006468	0.07789	0.934	1	ANKRA2	2.12
cg06071631	chr16	77246311	-0.009438	0.1137	0.934	1	SYCE1L	4
cg14075356	chr2	208615221	0.01163	0.14	0.934	1	CCNYL1	94.66
cg13207860	chr2	224890850	-0.01009	0.1216	0.934	1	SERPINE2	3.34
cg19043284	chr18	58317018	0.05407	0.6511	0.934	1		87.52
cg05307935	chr13	113406750	-0.0152	0.183	0.934	1	ATP11A	93.42
cg00881440	chr7	2595255	-0.006264	0.07544	0.934	1	C7orf27	2.87
cg26507094	chr8	144691562	0.006617	0.07969	0.934	1	PYCRL	2.85
cg23314622	chr16	89796731	0.02101	0.2531	0.934	1	ZNF276	90.27
cg04526981	chr2	27545550	0.007968	0.09597	0.934	1	MPV17	4.13
cg03006338	chr19	4402502	-0.01146	0.138	0.934	1	CHAF1A	3.42
cg15724116	chr17	64781874	-0.0152	0.1831	0.934	1	PRKCA	92.23
cg10791243	chr16	75565708	-0.02232	0.2688	0.934	1	CHST5	87.88
cg04537374	chr6	31865753	0.01173	0.1412	0.934	1	EHMT2	3.38
cg18359618	chr14	104648508	-0.02843	0.3424	0.934	1		74.67
cg04354128	chr6	170851524	0.09916	1.194	0.934	1	PSMB1	92.65
cg20225593	chr22	45072804	-0.02327	0.2803	0.934	1	PRR5	9.73
cg04983146	chr18	46229227	-0.03861	0.4651	0.934	1	CTIF	74.24
cg27509292	chr2	232652098	-0.04681	0.5639	0.934	1	COPS7B	81.24
cg08772897	chr12	58203269	0.02153	0.2594	0.934	1	AVIL	89.73
cg14029323	chr2	47452604	-0.01064	0.1282	0.934	1	LOC101927043	94.99
cg04044418	chr16	89789362	-0.01266	0.1525	0.934	1	ZNF276	5.71
cg20000468	chr21	34601686	0.01407	0.1695	0.934	1	IFNAR2	5.84
cg21518332	chr12	2029751	-0.03342	0.4026	0.934	1		79.77
cg01939110	chr14	103610594	-0.0307	0.3698	0.934	1		84.77
cg16632852	chr13	113812896	-0.02825	0.3403	0.934	1	PROZ	79.47
cg09125067	chr15	70369577	-0.01729	0.2082	0.934	1	TLE3	92.28
cg07537734	chr4	157893541	-0.03966	0.4778	0.934	1	PDGFC	9.82
cg22093765	chr12	110061818	0.0288	0.347	0.934	1		79.76
cg09728120	chr10	73300441	-0.02012	0.2424	0.934	1	CDH23	86.67
cg00214504	chr20	45169840	0.01446	0.1742	0.934	1	C20orf123	92.92
cg05672923	chr3	11530057	-0.02815	0.3392	0.934	1	ATG7	71.11
cg16254309	chr7	145814152	-0.01052	0.1268	0.934	1	CNTNAP2	4.04
cg05623128	chr1	17318290	0.01795	0.2163	0.934	1	ATP13A2	90.64
cg02377017	chr4	113330748	0.01934	0.233	0.934	1	ALPK1	93.02
cg22026538	chr20	32753274	-0.01197	0.1442	0.934	1		4.47
cg09682986	chr7	124463149	0.0222	0.2675	0.934	1	POT1	92.93
cg27281093	chr22	18632404	-0.0498	0.6001	0.934	1	USP18	37.77
cg23146659	chr13	60970096	-0.007459	0.08989	0.934	1	TDRD3	3.14
cg15420692	chr6	91005564	0.003242	0.03907	0.934	1	BACH2	2.08
cg02310447	chr10	4892976	-0.008945	0.1078	0.934	1		95.54
cg00098286	chr10	118404628	-0.01456	0.1754	0.934	1	PNLIPRP2	94.63
cg15703632	chr2	223163725	0.01332	0.1605	0.934	1	PAX3	7.57
cg13194709	chr6	3259065	0.002991	0.03604	0.934	1	PSMG4	1.91
cg08835258	chr16	2285252	-0.01875	0.2259	0.934	1	DNASE1L2	90.41
cg10104480	chr16	72955250	-0.0313	0.3772	0.934	1	ZFHX3	23.7
cg20611680	chr1	16554171	-0.1383	1.667	0.934	1		6.04
cg06512826	chr2	219977120	0.01105	0.1332	0.934	1	NHEJ1	94.62
cg26687497	chr8	118147534	0.01588	0.1914	0.934	1	SLC30A8	93.36
cg16406882	chr6	116323942	-0.01483	0.1788	0.934	1	FRK	93.72
cg11469587	chr17	74639849	0.03421	0.4123	0.934	1	ST6GALNAC1	40.28
cg12455023	chr20	58179025	0.02986	0.3599	0.934	1	PHACTR3	13.24
cg15968648	chr19	54568391	0.04371	0.5268	0.934	1	VSTM1	52.81
cg12340144	chr3	38388808	-0.04054	0.4886	0.934	1	XYLB	21.58
cg27200267	chr12	1726059	-0.03697	0.4456	0.934	1	WNT5B	25.8
cg04590745	chr14	81660630	0.01268	0.1529	0.934	1	GTF2A1	94.14
cg10338668	chr2	3649587	0.04247	0.512	0.934	1	COLEC11	77.24
cg00864721	chr11	131451774	0.06775	0.8168	0.934	1	NTM	54.99
cg12234996	chrX	53254760	-0.006862	0.08272	0.934	1	KDM5C	3.25
cg18966140	chr10	15898849	0.04886	0.589	0.934	1	FAM188A	93.41
cg00110192	chr15	67547258	0.004477	0.05397	0.934	1	IQCH	1.98
cg06410056	chr7	111977756	0.04304	0.5189	0.934	1	ZNF277	91.3
cg06052905	chr20	1722502	0.02336	0.2817	0.934	1		8.4
cg00927231	chr16	4357579	-0.003069	0.037	0.934	1		1.43
cg04227892	chr5	2169402	-0.02114	0.2548	0.934	1		93.04
cg08968229	chr12	50218801	0.04117	0.4963	0.934	1	NCKAP5L	20.18
cg17755545	chr2	166443975	-0.0374	0.451	0.934	1	CSRNP3	83.24
cg08249107	chr10	135269765	0.02052	0.2475	0.934	1	SCART1	92.35
cg15587693	chr2	239228886	0.01399	0.1687	0.934	1	TRAF3IP1	4.62
cg03033257	chr22	50311977	0.008561	0.1032	0.934	1	ALG12	3.23
cg08050917	chr5	142030386	-0.02473	0.2982	0.934	1	FGF1	88.9
cg27304834	chr7	128655106	0.03422	0.4126	0.934	1	TNPO3	83.28
cg23480553	chr11	128498131	0.03796	0.4578	0.934	1		76.82
cg13890800	chr19	42619335	0.01447	0.1745	0.934	1	POU2F2	93.95
cg07428491	chr11	20625538	-0.04774	0.5756	0.934	1	SLC6A5	15.94
cg11442038	chr3	197643483	0.01641	0.1979	0.934	1	IQCG	90.67
cg22923630	chr17	20880927	0.01608	0.1939	0.934	1	LOC339260	92.7
cg02610898	chr3	128400220	0.004864	0.05866	0.934	1		2.47
cg10884052	chr2	135475971	-0.005593	0.06744	0.934	1	TMEM163	3.37
cg23105471	chr12	58241215	-0.07217	0.8703	0.934	1	CTDSP2	20.44
cg16875151	chr1	93467856	-0.04169	0.5027	0.934	1		80.15
cg10435384	chr11	20044039	0.06681	0.8058	0.934	1	NAV2	80.79
cg06244947	chr6	169540780	-0.01357	0.1636	0.934	1		93.4
cg15578595	chr6	31911214	0.01265	0.1526	0.934	1	C2	94.26
cg27569604	chr5	59982079	0.01671	0.2015	0.934	1	DEPDC1B	91.56
cg19748311	chr15	32246110	0.03639	0.4389	0.934	1		82.29
cg24603882	chr2	224414904	-0.02593	0.3128	0.934	1		85.78
cg10868658	chr2	183903692	-0.014	0.1688	0.934	1	NCKAP1	6.63
cg05308244	chr12	130968528	0.3401	4.102	0.934	1	RIMBP2	70.35
cg11336159	chr11	109893561	0.02768	0.3339	0.934	1		78.3
cg02751767	chr6	105771676	-0.01432	0.1727	0.934	1	PREP	94.17
cg15767264	chr20	15472520	-0.04083	0.4925	0.934	1	MACROD2	74.96
cg11466094	chr14	89493389	0.01925	0.2322	0.934	1		9.2
cg22890497	chr12	127677106	0.03044	0.3672	0.934	1		90.73
cg05587926	chr11	122387899	0.01773	0.2139	0.934	1		92.24
cg02856716	chr1	18993307	-0.01243	0.15	0.934	1	PAX7	5.05
cg14009013	chr17	47300216	0.02216	0.2673	0.934	1	ABI3	89.32
cg14589014	chr11	2952043	-0.02717	0.3277	0.934	1	PHLDA2	10.1
cg00409552	chr8	42275220	-0.005882	0.07095	0.934	1	SLC20A2	98.67
cg17198320	chr10	695877	0.04995	0.6025	0.934	1	DIP2C	87.58
cg09506675	chr7	112727914	-0.09216	1.112	0.934	1	GPR85	61.57
cg12964839	chrX	150161227	0.02062	0.2488	0.934	1		92.73
cg07554545	chr19	44304637	-0.02817	0.3399	0.934	1	LYPD5	90.36
cg01117623	chr7	45279908	-0.04075	0.4916	0.934	1		84.33
cg24420617	chr1	173833450	0.01422	0.1715	0.934	1	SNORD81	94.58
cg24977628	chr16	74316164	-0.01167	0.1408	0.934	1		95.01
cg06735223	chr6	168647231	-0.02597	0.3133	0.934	1	LOC101929420	87.98
cg04839991	chr2	237880790	0.04235	0.511	0.934	1		26.95
cg21267410	chr16	51198683	0.01312	0.1583	0.934	1		94.31
cg26086101	chr17	38992251	-0.01284	0.155	0.934	1	TMEM99	94.22
cg24488083	chr11	78788162	0.0354	0.4271	0.934	1	TENM4	88.78
cg13581859	chr6	33048706	-0.1162	1.402	0.934	1	HLA-DPB1	75.88
cg12472439	chr7	47833655	0.02187	0.2639	0.934	1	C7orf69	90.39
cg23843019	chr19	53445988	0.01999	0.2412	0.934	1	ZNF321	8.52
cg20092531	chr18	54789058	0.009382	0.1132	0.934	1		2.2
cg07141215	chr16	4308070	0.02437	0.2941	0.934	1	TFAP4	90.07
cg04979926	chr7	11755660	0.01808	0.2182	0.934	1	THSD7A	93.19
cg18427751	chr16	69060278	0.01565	0.1888	0.934	1	TANGO6	91.86
cg16981346	chr17	41128692	0.01847	0.2228	0.934	1	AARSD1	91.69
cg26733843	chr12	104144779	0.01534	0.1851	0.934	1	STAB2	93.1
cg02823603	chrX	76071503	-0.0816	0.9847	0.934	1	MIR325HG	34.69
cg12626698	chr10	135381851	-0.01097	0.1323	0.934	1	SYCE1	97.69
cg16142042	chr16	17288255	0.03489	0.4211	0.934	1	XYLT1	50.63
cg14303437	chr8	61969558	-0.04111	0.4961	0.934	1		8.03
cg27122888	chr11	64379586	0.03757	0.4535	0.934	1	NRXN2	9.24
cg00527195	chr3	141105273	0.03131	0.3779	0.934	1	ZBTB38	92.01
cg11675418	chr11	12157407	-0.01815	0.219	0.934	1	MICAL2	89.12
cg00013301	chr4	72894733	0.02156	0.2602	0.934	1		89.84
cg03053018	chr7	44933314	0.07148	0.8627	0.934	1		88.23
cg02186444	chr17	73120977	0.03393	0.4095	0.934	1	ARMC7	78.13
cg27507700	chr7	87230189	-0.009141	0.1103	0.934	1	ABCB1	2.17
cg24088639	chr11	34937564	-0.007721	0.09319	0.934	1	PDHX	3.36
cg02736488	chr5	58113047	-0.02513	0.3033	0.934	1	RAB3C	92.29
cg24459561	chr19	17484696	0.02467	0.2977	0.934	1	PLVAP	88.78
cg20043679	chr2	84517321	-0.02147	0.2592	0.934	1	LOC388965	90.5
cg17298788	chr1	3491634	0.01328	0.1603	0.934	1	MEGF6	94.1
cg15173119	chr10	85990383	0.01804	0.2178	0.934	1		91.27
cg08579061	chr16	86563	0.01431	0.1727	0.934	1		93.97
cg20552236	chr15	75090958	-0.03477	0.4197	0.934	1	CSK	74.13
cg12770844	chr4	187540917	0.01773	0.214	0.934	1	FAT1	93.75
cg01322380	chr17	4753681	-0.03596	0.434	0.934	1	MINK1	71.33
cg19005763	chr3	58225528	-0.01556	0.1878	0.934	1	ABHD6	92.66
cg05476998	chr7	148941307	-0.05418	0.6541	0.934	1	ZNF212	81.02
cg17202839	chr17	64685036	0.02821	0.3406	0.934	1	PRKCA	90.15
cg25103617	chr12	4432186	0.04213	0.5086	0.934	1	TIGAR	62.93
cg14623043	chr11	102828826	0.0221	0.2667	0.934	1		91.24
cg00235484	chr6	136825415	-0.04429	0.5347	0.934	1	MAP7	52.01
cg02988788	chr1	153545915	-0.02966	0.3581	0.934	1		82.82
cg06275867	chr19	18994520	-0.03112	0.3757	0.934	1	CERS1	85.07
cg23932859	chr5	126625777	0.07114	0.8589	0.934	1	MEGF10	8.85
cg27058480	chrX	19361727	0.03376	0.4076	0.934	1	PDHA1	19.35
cg07011633	chr1	218700002	0.01341	0.1619	0.934	1	MIR548F3	94.4
cg20570179	chr8	95848389	-0.01345	0.1623	0.934	1	INTS8	94.17
cg17832212	chr1	33367304	0.03964	0.4786	0.934	1	TMEM54	6.48
cg09978906	chr14	74345331	-0.01365	0.1648	0.934	1	PTGR2	94.04
cg13618045	chr19	12913155	0.008571	0.1035	0.934	1	PRDX2	5.23
cg23144899	chr2	208994373	-0.01781	0.215	0.934	1	CRYGC	89.6
cg16244248	chr10	134594987	0.0155	0.1872	0.934	1	INPP5A	92.12
cg03513850	chr12	111493380	-0.02298	0.2775	0.934	1	CUX2	88.69
cg26669365	chr11	68473004	0.02331	0.2815	0.934	1		92.74
cg09583036	chr11	87846644	0.01375	0.1661	0.934	1	RAB38	94.05
cg15032636	chr4	40379787	-0.02281	0.2755	0.934	1		89.31
cg25119415	chr1	158799935	0.04266	0.5152	0.934	1	MNDA	79.26
cg14131470	chr1	236389965	-0.04643	0.5607	0.934	1	ERO1B	89.52
cg01946656	chr10	71086072	-0.04438	0.536	0.934	1	HK1	66.03
cg15563580	chrX	70128591	-0.0564	0.6812	0.934	1	TEX11	66.69
cg25433490	chr11	72504708	-0.01001	0.1209	0.934	1	STARD10	4.02
cg06776639	chr9	113590803	-0.01749	0.2113	0.934	1		91.89
cg06033175	chr9	126892820	0.01919	0.2318	0.934	1		91.11
cg14792680	chr19	48246851	-0.008359	0.101	0.934	1		4.15
cg18731055	chr13	49108131	0.06881	0.8311	0.934	1	RCBTB2	46.81
cg11072836	chr10	82312132	0.01753	0.2118	0.934	1	SH2D4B	92.15
cg10805499	chr7	149616	0.0186	0.2247	0.934	1	LOC100507642	5.6
cg04606210	chr20	55205571	0.008563	0.1034	0.934	1	TFAP2C	3.83
cg18296770	chr16	10906666	-0.08809	1.064	0.934	1	TVP23A	41.71
cg27267617	chr19	42445462	-0.02529	0.3055	0.934	1		84.41
cg25223798	chr4	7191910	0.04632	0.5595	0.934	1		67.42
cg24620627	chr14	73320688	-0.01802	0.2176	0.934	1	DPF3	85.31
cg08677210	chr17	55550613	0.02192	0.2648	0.934	1	MSI2	90.98
cg23694248	chr12	71314315	0.01926	0.2327	0.934	1	PTPRR	7.03
cg05943122	chr8	23648352	0.0171	0.2065	0.934	1		91.96
cg08191567	chr6	91155814	-0.01768	0.2136	0.934	1		93.81
cg07296960	chr7	134354698	0.01635	0.1975	0.934	1	BPGM	5.46
cg02290623	chr15	85571241	0.02591	0.313	0.934	1	PDE8A	93.29
cg13917151	chr1	27730185	-0.01688	0.204	0.934	1		7.99
cg05855071	chr15	34501719	-0.005713	0.06902	0.934	1	C15orf29	3.17
cg00231907	chr2	128434259	0.01778	0.2148	0.934	1	LIMS2	92.18
cg04521867	chr19	41054942	-0.04566	0.5516	0.934	1	SPTBN4	49.36
cg11134801	chr14	101528354	0.0153	0.1848	0.934	1	MIR377	93.07
cg23762435	chr13	50432901	0.04122	0.498	0.934	1		92.38
cg20977426	chr1	46921844	-0.01089	0.1316	0.934	1		97.63
cg24107886	chr2	152119386	-0.01942	0.2346	0.934	1	RBM43	90.67
cg08426235	chr3	133683646	0.03858	0.466	0.934	1	SLCO2A1	63.1
cg04509099	chr1	201884988	0.01651	0.1994	0.934	1	LMOD1	93.26
cg27249419	chr18	32847428	0.01589	0.1919	0.934	1	ZNF397OS	6.83
cg13531586	chr8	129942365	-0.0192	0.232	0.934	1		92.47
cg12731838	chr11	7914544	-0.03432	0.4147	0.934	1		42.21
cg22402043	chr1	147138189	0.02041	0.2466	0.934	1	ACP6	92.7
cg19446798	chr1	43283267	-0.006833	0.08256	0.934	1	SVBP	2.27
cg26251384	chr11	56970731	-0.03567	0.431	0.934	1		87.06
cg08908586	chr14	92414185	-0.009233	0.1116	0.934	1	FBLN5	1.69
cg22036318	chr10	87318394	0.06659	0.8046	0.934	1		72.89
cg17865954	chr21	31469453	-0.01857	0.2244	0.934	1		92.92
cg19930346	chr2	204449928	-0.01447	0.1748	0.934	1		92.47
cg04125205	chr4	649540	-0.01846	0.2231	0.934	1	PDE6B	91.35
cg13715942	chr6	37962032	0.04335	0.5239	0.934	1	ZFAND3	90.82
cg06147651	chr3	20115681	0.01976	0.2388	0.934	1	KAT2B	93.35
cg11595794	chr4	186317094	-0.008373	0.1012	0.934	1	ANKRD37	3.23
cg08777079	chr18	20097443	0.03003	0.3629	0.934	1		91.71
cg06541043	chr3	127676589	-0.01301	0.1573	0.934	1	KBTBD12	92.6
cg06012269	chr19	17608374	0.01818	0.2198	0.934	1	SLC27A1	92.33
cg26754450	chr1	222628214	-0.02254	0.2724	0.934	1		81.81
cg05786630	chr7	100218568	0.009141	0.1105	0.934	1	TFR2	97.31
cg21681868	chr15	58727148	-0.02088	0.2524	0.934	1	LOC101928694	83.83
cg04795640	chr22	24826702	-0.0193	0.2333	0.934	1	ADORA2A	92.01
cg23009654	chr13	30770288	0.0232	0.2804	0.934	1		87.79
cg23778871	chr10	112193490	-0.01969	0.2379	0.934	1		89.21
cg05193015	chr1	186385304	-0.0452	0.5463	0.934	1	MIR548F1	87.87
cg16729495	chr11	64794853	0.004192	0.05066	0.934	1	SNX15	2.08
cg13371045	chr11	3395836	0.014	0.1691	0.934	1	ZNF195	94.19
cg19370084	chr12	125671504	-0.01135	0.1372	0.934	1		7.12
cg15223278	chr12	8975873	0.02034	0.2458	0.934	1	A2ML1	92.45
cg12559925	chr2	235863365	0.01934	0.2338	0.934	1	SH3BP4	86.72
cg22482473	chr12	13364350	0.02853	0.3449	0.934	1	EMP1	89.3
cg20448212	chr1	154947008	-0.005586	0.06751	0.934	1	MIR4258	2.3
cg07175797	chr16	50317656	-0.02692	0.3253	0.934	1		47.41
cg26915924	chr16	8807043	-0.09451	1.142	0.934	1	ABAT	68.34
cg03421014	chr4	140586396	0.04198	0.5075	0.934	1	MGST2	89.09
cg11331992	chr2	101902592	0.05522	0.6675	0.934	1	RNF149	85.38
cg18927032	chr5	60852805	0.1621	1.96	0.934	1		83.01
cg08439890	chr16	962080	0.03172	0.3834	0.934	1	LMF1	85.36
cg21609106	chr5	38259214	0.01421	0.1718	0.934	1	EGFLAM	5.86
cg07989312	chr3	136506546	-0.03927	0.4748	0.934	1		26.73
cg07651914	chr7	100881986	-0.04392	0.531	0.934	1	CLDN15	75.5
cg15081886	chr1	1356902	0.02238	0.2706	0.934	1	LOC441869	82.06
cg22797450	chr19	17728459	0.03328	0.4024	0.934	1	UNC13A	84.91
cg06489182	chr4	8119983	0.02238	0.2706	0.934	1	ABLIM2	88.92
cg22621938	chrX	37911659	-0.04661	0.5636	0.934	1	SYTL5	84.14
cg00008695	chr8	960721	-0.02364	0.2858	0.934	1		90.1
cg25801746	chr8	9046480	0.02569	0.3107	0.934	1		84.17
cg08531821	chr9	100685127	0.01103	0.1334	0.934	1	C9orf156	3.71
cg08489874	chr16	88273821	0.0395	0.4776	0.934	1		79.6
cg11282878	chr17	25708602	0.01808	0.2186	0.934	1		91.52
cg17002767	chr1	22579251	0.0301	0.364	0.934	1		78.51
cg10103469	chr16	1383426	-0.007867	0.09513	0.934	1	BAIAP3	3.28
cg07447193	chr4	151935870	-0.009455	0.1143	0.934	1	LRBA	3.92
cg05624231	chr7	82135687	0.02119	0.2562	0.934	1		92.62
cg00785478	chr1	120604399	0.02968	0.359	0.934	1	NOTCH2	71.48
cg24304533	chr16	16143033	0.03701	0.4475	0.934	1	ABCC1	81.24
cg17648852	chr3	196730476	-0.00979	0.1184	0.934	1	MFI2-AS1	3.22
cg25010805	chr11	65334385	-0.01584	0.1916	0.934	1		90.84
cg01587554	chr5	31030087	-0.0165	0.1995	0.934	1		93.71
cg15857739	chr11	69913966	0.03128	0.3782	0.934	1		39.65
cg23406740	chr17	76747719	0.01476	0.1785	0.934	1	CYTH1	93.85
cg26915558	chr11	68181218	0.01382	0.1671	0.934	1	LRP5	94.36
cg06855422	chr4	94566151	-0.2477	2.995	0.934	1	GRID2	74.99
cg23034362	chr1	3200586	0.03892	0.4707	0.934	1	PRDM16	28.43
cg17891251	chr1	57286265	0.03313	0.4007	0.934	1	C1orf168	82.89
cg14610269	chr2	135679271	0.01506	0.1822	0.934	1	CCNT2	92.64
cg15287047	chr3	3890832	0.01764	0.2134	0.934	1		91.22
cg01941403	chr6	99293292	-0.008858	0.1071	0.934	1		3.49
cg20480826	chrX	114957790	-0.08158	0.9867	0.934	1		13.43
cg05214947	chr10	129816761	0.04703	0.5688	0.934	1	PTPRE	12.22
cg00699105	chr10	74282931	0.01621	0.1961	0.934	1	MICU1	93.35
cg10159648	chr7	158206872	0.01917	0.2318	0.934	1	PTPRN2	90.14
cg24541456	chr5	153720006	-0.01838	0.2223	0.934	1	GALNT10	92.36
cg14911380	chr15	59181722	-0.03203	0.3874	0.934	1	SLTM	86.61
cg22853986	chr8	125463310	0.0491	0.594	0.934	1	TRMT12	4.58
cg17852453	chr1	204426281	-0.02105	0.2546	0.934	1	PIK3C2B	90.52
cg03368478	chr1	54983503	-0.01716	0.2076	0.934	1		92.17
cg18719863	chr8	96398607	-0.01373	0.1661	0.934	1	C8orf37-AS1	93.63
cg26449119	chr15	101383738	0.03029	0.3664	0.934	1		58.89
cg08143789	chr6	148605988	-0.04035	0.4882	0.934	1		90.79
cg08187501	chr16	24860569	-0.04395	0.5317	0.934	1	SLC5A11	81.16
cg26648592	chr12	13153907	-0.005232	0.06329	0.934	1	HTR7P	1.95
cg16909742	chr2	127635678	-0.03392	0.4103	0.934	1		86.85
cg18838698	chr5	10415611	-0.01711	0.207	0.934	1	MARCH6	93.86
cg07635647	chr1	159181871	0.05068	0.6131	0.934	1		82.1
cg04924314	chr16	56814838	0.0535	0.6473	0.934	1	NUP93	19.3
cg15799353	chr20	363112	0.03237	0.3917	0.934	1	TRIB3	80.86
cg19354750	chr17	61554413	-0.01779	0.2153	0.934	1	ACE	5.75
cg04896539	chr4	186696871	0.04023	0.4868	0.934	1	SORBS2	65.54
cg24117572	chr18	32739412	-0.03769	0.456	0.934	1		92.36
cg05418719	chr17	54676595	-0.03553	0.4299	0.934	1		39.75
cg10016358	chr17	73055875	-0.0213	0.2578	0.934	1	KCTD2	81.05
cg05287372	chr3	69058876	0.01237	0.1497	0.934	1	C3orf64	94.88
cg22160112	chr17	46696077	0.005343	0.06465	0.934	1		2.33
cg00663719	chr16	78231199	0.03005	0.3636	0.934	1	WWOX	90.49
cg08937729	chr2	9563859	0.0225	0.2723	0.934	1	ITGB1BP1	4.49
cg16234328	chr17	62249827	-0.01957	0.2368	0.934	1	TEX2	91.6
cg21709871	chr8	144923606	-0.02769	0.3351	0.934	1	NRBP2	8.26
cg01156418	chr17	18834831	0.0174	0.2105	0.934	1		89.54
cg12891160	chr2	119916686	0.04509	0.5457	0.934	1	C1QL2	12.59
cg10163860	chr15	78660671	-0.01648	0.1995	0.934	1		92.88
cg20617049	chr1	11544453	-0.0317	0.3837	0.934	1	PTCHD2	86.32
cg00103356	chr12	120662215	-0.02978	0.3604	0.934	1	PXN	82.28
cg09751071	chr10	134925816	0.04136	0.5006	0.934	1	GPR123	92.67
cg15468907	chr1	47070278	0.01332	0.1611	0.934	1	MKNK1	5.76
cg10805440	chr21	31710627	0.03931	0.4757	0.934	1	KRTAP27-1	75.14
cg24116513	chr7	150413164	-0.0494	0.5978	0.934	1	GIMAP1	92.69
cg25492583	chr17	53923046	0.03331	0.4031	0.934	1		48.55
cg15593269	chr1	33875964	-0.01732	0.2097	0.934	1		89.75
cg11304716	chr21	26275647	-0.02272	0.2749	0.934	1	LOC339622	90.33
cg11816345	chr17	61700755	0.01376	0.1665	0.934	1	MAP3K3	3.39
cg06913229	chr2	109788986	-0.01028	0.1244	0.934	1	SH3RF3	95.28
cg18839879	chr6	34635606	0.02228	0.2697	0.934	1	C6orf106	92.65
cg17459922	chr5	104929283	0.02408	0.2914	0.934	1		86.96
cg07171274	chr2	111952570	0.02008	0.243	0.934	1		90.08
cg21135330	chr2	63235649	0.02145	0.2596	0.934	1	EHBP1	92.09
cg14321831	chr15	31754163	0.01603	0.194	0.934	1		92.87
cg03950493	chr11	126582183	-0.1054	1.276	0.934	1	KIRREL3	74.63
cg19083479	chr1	231972017	-0.01635	0.1979	0.934	1	DISC1	94.43
cg22805517	chr7	42951105	-0.007313	0.08851	0.934	1	C7orf25	2.76
cg09630706	chr7	229695	0.01103	0.1335	0.934	1	FAM20C	96.76
cg21061582	chr18	44498047	0.02536	0.307	0.934	1	PIAS2	6.55
cg09304014	chr6	35737336	0.01393	0.1686	0.934	1		93.91
cg23954717	chr2	127412895	0.03958	0.4791	0.934	1	GYPC	44.59
cg04864877	chr2	208735200	-0.04745	0.5743	0.934	1	PLEKHM3	59.14
cg03114262	chr16	53738908	0.009834	0.119	0.934	1	RPGRIP1L	95.35
cg21527414	chr15	65906825	-0.02613	0.3163	0.934	1		90.56
cg16482493	chr1	48457205	0.0165	0.1997	0.934	1	TRABD2B	90.74
cg27263632	chr17	79496290	-0.04544	0.55	0.934	1	FSCN2	78.37
cg23049130	chr3	24532985	-0.01845	0.2233	0.934	1	THRB	92.81
cg20779276	chr20	30406052	0.07285	0.8819	0.934	1	MYLK2	32.68
cg20149281	chr10	120102253	-0.02702	0.3271	0.934	1	FAM204A	13.13
cg25425705	chr3	123782393	-0.02987	0.3616	0.934	1		66.19
cg02060902	chr8	6693125	0.004827	0.05844	0.934	1	XKR5	1.2
cg14221729	chr5	141095628	-0.05758	0.6971	0.934	1		50.39
cg21217471	chr4	105154825	-0.05446	0.6593	0.934	1		89.74
cg25488697	chr1	38510383	-0.03118	0.3774	0.934	1	POU3F1	11.59
cg16398118	chr3	50359311	-0.01459	0.1767	0.934	1	HYAL2	3.16
cg12045881	chr15	101926872	-0.02058	0.2491	0.934	1	PCSK6	84.96
cg05531986	chrX	41157834	0.01974	0.2389	0.934	1		86.3
cg14224786	chr9	138627787	0.03177	0.3846	0.934	1	KCNT1	78.45
cg22157769	chr19	2354440	-0.004537	0.05494	0.934	1	SPPL2B	97.82
cg17037497	chr22	22696241	-0.02271	0.275	0.934	1		85.31
cg00602007	chr4	78507584	0.03276	0.3967	0.934	1	CXCL13	85.4
cg01883155	chr17	74565009	0.05104	0.618	0.934	1	ST6GALNAC2	6.59
cg25670974	chr17	746502	0.03967	0.4804	0.934	1	NXN	86.87
cg16296290	chr1	2136845	0.003665	0.04438	0.934	1	C1orf86	2.37
cg12039110	chr17	67313008	0.01358	0.1644	0.934	1	ABCA5	94.94
cg20973756	chr19	19578717	-0.01362	0.165	0.934	1	GATAD2A	95.65
cg17663545	chr16	75000656	-0.01503	0.182	0.934	1	WDR59	92.78
cg17592699	chr4	3590676	0.04147	0.5022	0.934	1	LINC00955	46.27
cg11170217	chr6	82724827	0.01727	0.2092	0.934	1		91.88
cg13332381	chr12	20296107	-0.03098	0.3752	0.934	1		86.79
cg21542411	chr3	54734231	0.04643	0.5622	0.934	1	CACNA2D3	87.57
cg08198228	chr2	109788583	0.01457	0.1764	0.934	1	SH3RF3	93.49
cg25692669	chr5	1318258	-0.01033	0.1251	0.934	1	CLPTM1L	95.45
cg00196170	chr12	111791912	-0.02025	0.2452	0.934	1		87.72
cg08523075	chr6	9978010	0.05394	0.6532	0.934	1		74.63
cg04015912	chr2	240117232	0.01564	0.1894	0.934	1	MGC16025	92.61
cg00171556	chr3	69063138	0.003761	0.04555	0.934	1	EOGT	2.35
cg17912835	chr2	105478804	-0.02083	0.2523	0.934	1		8.77
cg07560708	chr2	47451667	-0.0166	0.201	0.934	1	LOC101927043	92.01
cg13762060	chr9	841559	-0.004261	0.05161	0.934	1	DMRT1	2.46
cg14580859	chr9	123691850	0.02745	0.3325	0.934	1		84.24
cg26736837	chrX	9912723	-0.007142	0.08651	0.934	1	SHROOM2	97.08
cg08110756	chr8	125705072	0.01497	0.1813	0.934	1	MTSS1	89.84
cg16826172	chr20	60907680	0.02733	0.3311	0.934	1	MIR4758	81.97
cg06605120	chr8	61546358	-0.02158	0.2614	0.934	1		93.3
cg13797031	chr22	29977742	0.01349	0.1634	0.934	1	NIPSNAP1	93.86
cg03114636	chr19	2132075	-0.01622	0.1965	0.934	1	AP3D1	92.9
cg10798664	chr11	368440	-0.05291	0.641	0.934	1	B4GALNT4	33.37
cg02185216	chr8	145731186	-0.07108	0.861	0.934	1	GPT	87.46
cg01768960	chr8	41505625	0.03052	0.3698	0.934	1	NKX6-3	81.26
cg13128350	chr6	168621883	0.1011	1.224	0.934	1		31.38
cg14274379	chr6	155521281	-0.04234	0.5129	0.934	1	TIAM2	88.02
cg12390775	chr21	26365504	0.02127	0.2577	0.934	1	LOC339622	87.31
cg24425838	chr1	151812435	0.006574	0.07964	0.934	1	LOC100132111	1.51
cg01414173	chr3	63976488	0.01732	0.2098	0.934	1	ATXN7	90.86
cg19067000	chr21	33508090	0.04906	0.5943	0.934	1		88.08
cg01182154	chr13	112202929	-0.01787	0.2165	0.934	1		91.67
cg21335706	chr19	45263937	0.03215	0.3895	0.934	1		89.02
cg23069551	chr22	39102838	-0.01345	0.1629	0.934	1	GTPBP1	5.13
cg25552889	chr3	184057683	-0.0145	0.1757	0.934	1	FAM131A	92.64
cg06669405	chr11	2926361	0.02444	0.2961	0.934	1	SLC22A18	84.76
cg07694390	chr2	176937971	-0.01768	0.2143	0.934	1		5.8
cg24532066	chr14	104815315	0.0262	0.3175	0.934	1		68.24
cg12663008	chr22	37266521	-0.01964	0.2379	0.934	1	NCF4	88.8
cg08153408	chr10	12874786	-0.01924	0.2332	0.934	1	LOC283070	90.23
cg18991601	chr2	208635549	0.05058	0.6129	0.934	1	FZD5	6.3
cg05849676	chr12	10171151	-0.0669	0.8106	0.934	1	CLEC12B	43.67
cg03771374	chr5	54192307	-0.02249	0.2725	0.934	1		85.34
cg05599106	chr19	12251511	0.0392	0.4751	0.934	1	ZNF20	35.1
cg01052805	chr17	19141677	0.005811	0.07042	0.934	1	EPN2	3.7
cg17167932	chr19	30081280	0.04149	0.5027	0.934	1		42.79
cg11569621	chr12	32589507	0.01307	0.1584	0.934	1		94.55
cg06711423	chr19	19009627	0.02297	0.2784	0.934	1		88.38
cg07196488	chr5	171434417	0.008704	0.1055	0.934	1	FBXW11	4.02
cg14133257	chr3	39521090	-0.04915	0.5956	0.934	1	MOBP	87.33
cg17108519	chr10	13834176	0.02297	0.2783	0.934	1	FRMD4A	81.93
cg17326144	chr1	145608565	-0.009069	0.1099	0.934	1	POLR3C	95.2
cg22183016	chr5	149784443	-0.0195	0.2364	0.934	1	CD74	90.29
cg02528584	chr12	6675690	-0.01306	0.1583	0.934	1	NOP2	94.04
cg03888083	chr16	867542	0.09721	1.178	0.934	1		42.15
cg14414338	chr17	27255354	0.01769	0.2144	0.934	1	PHF12	92.44
cg08161480	chr1	226114565	-0.03646	0.4419	0.934	1		29.12
cg10217166	chr12	63238340	-0.02511	0.3044	0.934	1	PPM1H	94.12
cg06704548	chr8	142549144	0.01762	0.2135	0.934	1		93.14
cg04979551	chr16	3784851	-0.01212	0.147	0.934	1	CREBBP	94.32
cg02987165	chr7	130774724	0.01504	0.1823	0.934	1	LINC-PINT	93.04
cg18792803	chr13	110919641	0.04779	0.5792	0.934	1	COL4A1	43.78
cg25403174	chr10	134650467	0.04239	0.5137	0.934	1		8.91
cg26176014	chr17	80491645	-0.01187	0.1439	0.934	1	FOXK2	94.26
cg13074482	chr4	6149297	0.03825	0.4637	0.934	1	JAKMIP1	52.64
cg05569280	chr2	26569783	-0.00645	0.07819	0.934	1	GPR113	3.07
cg03045489	chr3	50384889	0.01493	0.181	0.934	1		6.07
cg02144038	chr1	26969675	-0.01043	0.1264	0.934	1		94.14
cg25092915	chr8	1134565	-0.03639	0.4411	0.934	1		73.6
cg24324025	chr1	5564851	-0.03013	0.3652	0.934	1		49.31
cg20346284	chr6	3280503	-0.01461	0.1771	0.934	1	SLC22A23	94.15
cg25998705	chr2	38029854	0.01803	0.2186	0.934	1		93.08
cg09263146	chr1	151109372	-0.01937	0.2349	0.934	1	SEMA6C	89.82
cg15732851	chr1	203598761	0.01362	0.1651	0.934	1	ATP2B4	3.07
cg15536804	chr12	26647178	-0.03204	0.3884	0.934	1	ITPR2	92.85
cg07208057	chr2	84516404	0.02281	0.2766	0.934	1	LOC388965	92.57
cg27324066	chr3	151839230	-0.04644	0.5631	0.934	1		84.51
cg24918705	chr5	140501321	0.04441	0.5384	0.934	1	PCDHB4	6.03
cg16475887	chr15	42102305	0.02596	0.3148	0.934	1	MAPKBP1	13.41
cg13925438	chr14	95702905	0.02918	0.3538	0.934	1	CLMN	74.15
cg08960443	chr9	140066947	0.0686	0.8318	0.934	1	TMEM210	52.6
cg15230573	chr2	202503787	0.02728	0.3308	0.934	1	TMEM237	87.4
cg19944061	chr3	171074485	0.01368	0.1658	0.934	1	TNIK	94.54
cg13111928	chr10	91060825	0.01642	0.1991	0.934	1	IFIT2	92.15
cg06470459	chr14	51265453	0.1123	1.362	0.934	1	NIN	92.07
cg23427909	chr6	131018394	0.09217	1.118	0.934	1		86.43
cg23751124	chr7	35332317	0.03853	0.4673	0.934	1		89.03
cg03349504	chr18	43359344	-0.01547	0.1877	0.934	1		92.9
cg08718886	chr14	24741028	0.02949	0.3576	0.934	1	RABGGTA	17.38
cg17781866	chr4	8372691	-0.01332	0.1615	0.934	1	ACOX3	94.04
cg23561806	chr11	9483653	0.01159	0.1405	0.934	1	ZNF143	3.84
cg07799967	chr12	120101842	-0.01176	0.1426	0.934	1		94.54
cg14042190	chr2	2547089	0.09437	1.144	0.934	1		70.84
cg19844329	chr20	34338546	-0.01905	0.231	0.934	1		93.16
cg23785163	chr2	1935485	-0.04518	0.548	0.934	1	MYT1L	63.92
cg14071599	chr3	115770708	0.018	0.2183	0.934	1	LSAMP	91.87
cg14944647	chr11	43602857	-0.006482	0.07862	0.934	1	MIR129-2	2.86
cg04218760	chr10	45406644	0.1864	2.261	0.934	1	TMEM72	61.8
cg27560367	chr13	114144049	0.04221	0.5119	0.934	1	DCUN1D2	60.33
cg09823154	chr10	43332737	-0.05062	0.614	0.934	1		22.59
cg07103124	chr10	49643086	-0.01681	0.2039	0.934	1	MAPK8	92.88
cg11943008	chr12	117425016	-0.009525	0.1155	0.934	1	FBXW8	95.19
cg14236976	chr9	129377989	0.02532	0.3071	0.934	1	LMX1B	4.5
cg23899046	chr5	175114199	0.02559	0.3104	0.934	1		81.83
cg01007979	chr1	154463077	0.04053	0.4916	0.934	1	SHE	42.21
cg07224733	chr2	112812628	0.009247	0.1122	0.934	1	TMEM87B	5.59
cg14832406	chr1	75602451	-0.01395	0.1692	0.934	1	LHX8	6.43
cg10682568	chr4	87040423	0.03845	0.4664	0.934	1	MAPK10	91.95
cg18148255	chr12	89476250	0.04246	0.5151	0.934	1		69.56
cg11819909	chr15	77453361	0.01623	0.1969	0.934	1	PEAK1	11.6
cg14327222	chr14	87789457	-0.02298	0.2788	0.934	1		92.1
cg09918310	chr14	102275227	0.05988	0.7264	0.934	1	PPP2R5C	88.64
cg18214600	chr8	146030545	0.05782	0.7015	0.934	1	ZNF517	70.49
cg13611318	chr1	26947282	0.008183	0.09928	0.934	1		3.34
cg05240378	chr8	33367857	0.01631	0.1978	0.934	1	TTI2	92.99
cg26558408	chr9	124748751	0.02367	0.2872	0.934	1	TTLL11	82.2
cg04093852	chr1	204112300	0.04443	0.5391	0.934	1	ETNK2	90.93
cg08826738	chr6	105585351	0.03267	0.3964	0.934	1	BVES	9.71
cg06715204	chr3	171594651	0.01613	0.1957	0.934	1	TMEM212-AS1	94.02
cg02069191	chr8	109746137	0.01062	0.1289	0.934	1		95.09
cg15073906	chr1	178887722	0.009476	0.115	0.934	1	RALGPS2	95.75
cg00708789	chr4	16083440	-0.05089	0.6175	0.934	1	PROM1	26.79
cg04216845	chr22	46330705	-0.03028	0.3674	0.934	1	WNT7B	49.72
cg18284022	chr20	2676474	-0.06571	0.7973	0.934	1	EBF4	85.62
cg06031268	chr6	2770510	-0.04883	0.5925	0.934	1	WRNIP1	84.22
cg07163719	chr8	652755	0.02181	0.2646	0.934	1	ERICH1	87.84
cg08906898	chr20	34319899	0.02598	0.3152	0.934	1	RBM39	90.76
cg24108040	chr12	63700576	0.0385	0.4672	0.934	1		85.61
cg17585910	chr12	7741195	0.0427	0.5182	0.934	1		87
cg07928363	chr10	1254425	-0.0228	0.2767	0.934	1	ADARB2	89.5
cg18005693	chr3	30936070	0.01677	0.2036	0.934	1	GADL1	3.09
cg17691354	chr15	95210883	0.0255	0.3095	0.934	1		88.47
cg20356664	chr18	3262530	-0.003035	0.03683	0.934	1	MYL12B	1.83
cg06383979	chr8	81491196	0.01198	0.1454	0.934	1		5.14
cg19814611	chr17	22014238	-0.04077	0.4948	0.934	1		56.23
cg16592326	chr11	134176861	0.0239	0.2901	0.934	1	GLB1L3	87.7
cg26217020	chr8	144916420	-0.01489	0.1807	0.934	1	NRBP2	92.99
cg27297851	chr19	36389833	0.004913	0.05963	0.934	1	NFKBID	2.18
cg15732650	chr1	7733199	0.02582	0.3134	0.934	1	CAMTA1	40.98
cg08254822	chr5	159530815	-0.01669	0.2027	0.934	1	PWWP2A	91.62
cg22897411	chr4	80886232	0.04446	0.5397	0.934	1	ANTXR2	89.67
cg03836283	chr17	44058856	-0.01487	0.1805	0.934	1	MAPT	92.89
cg24828208	chr2	242500484	0.04537	0.5508	0.934	1	BOK	81.78
cg01882095	chr19	17420128	0.006866	0.08335	0.934	1	DDA1	2.43
cg12350196	chr3	121951185	0.05433	0.6595	0.934	1	CASR	49.75
cg04405266	chr1	27998988	0.008113	0.09849	0.934	1	IFI6	3.5
cg27483342	chr7	156400881	0.08844	1.074	0.934	1		26.42
cg22506453	chr17	39122753	0.01605	0.1948	0.934	1	KRT39	93.19
cg17654752	chr22	17491830	-0.01189	0.1444	0.934	1		94.07
cg18744117	chr16	66866098	-0.04081	0.4955	0.934	1	NAE1	48.22
cg12417772	chr5	178158045	-0.05216	0.6333	0.934	1	ZNF354A	54.58
cg16742028	chr16	57333722	0.01293	0.1569	0.934	1		5.06
cg04493806	chr19	19635145	0.05981	0.7262	0.934	1	NDUFA13	26.61
cg21207881	chr11	119251096	0.02479	0.301	0.934	1	USP2	77.99
cg24184606	chr9	132114331	0.06268	0.7611	0.934	1		5.98
cg16521851	chr2	134571009	0.01468	0.1783	0.934	1		93.51
cg14273116	chr4	107897	-0.03209	0.3897	0.934	1	ZNF718	17.24
cg01099825	chr9	140166114	-0.07775	0.9441	0.934	1	COBRA1	41.87
cg06433023	chr6	108488544	0.03445	0.4183	0.934	1	NR2E1	11.44
cg18868465	chr20	59944874	0.04499	0.5463	0.934	1	CDH4	79.37
cg05073607	chr7	39445340	0.01618	0.1965	0.934	1	POU6F2-AS1	92.7
cg06587475	chr8	26279631	-0.01069	0.1299	0.934	1		95.33
cg05732750	chr7	6704045	0.01742	0.2115	0.934	1		2.97
cg11815991	chr20	30193098	-0.009686	0.1176	0.934	1	ID1	4.63
cg11737750	chr7	71730541	0.0265	0.3218	0.934	1	CALN1	90.82
cg16641271	chr1	162115945	-0.01818	0.2208	0.934	1	NOS1AP	93.05
cg06023794	chr1	90457587	0.02795	0.3395	0.934	1		91.14
cg22273042	chr8	81083829	-0.01477	0.1793	0.934	1	TPD52	4.51
cg26718420	chr12	10331666	0.02089	0.2537	0.934	1	C12orf59	90.45
cg26985878	chr17	79799549	0.03149	0.3825	0.934	1		64.03
cg16903514	chr12	52472758	-0.02233	0.2712	0.934	1	OR7E47P	88.18
cg05002372	chr11	809605	-0.005818	0.07067	0.934	1	RPLP2	2.37
cg25445827	chr2	11696397	0.03346	0.4064	0.934	1	GREB1	10.84
cg03455418	chr7	100612725	0.04508	0.5476	0.934	1	MUC12	71.39
cg15632164	chr1	168289600	0.01474	0.179	0.934	1		92.78
cg15004685	chr5	106636524	-0.01098	0.1333	0.934	1		94.67
cg22733266	chr18	77006548	-0.04267	0.5183	0.934	1	ATP9B	17.68
cg01844798	chr13	31317247	-0.05505	0.6687	0.934	1	ALOX5AP	62.69
cg07567572	chr19	49422196	-0.01992	0.242	0.934	1	NUCB1-AS1	92.11
cg01431830	chr1	156849779	0.07038	0.855	0.934	1	NTRK1	92.75
cg09190830	chr9	127461249	-0.02368	0.2877	0.934	1	NR6A1	91.1
cg16177351	chr8	125551491	-0.01042	0.1266	0.934	1	TATDN1	3.93
cg24838788	chr19	38137164	0.03449	0.419	0.934	1	ZFP30	91.69
cg03486379	chr10	34391256	0.03742	0.4546	0.934	1		76.31
cg19662971	chr16	58320661	0.01475	0.1792	0.934	1	PRSS54	93.78
cg15726714	chr1	40204847	0.006316	0.07673	0.934	1	PPIE	2.53
cg23653792	chr11	65480023	0.01152	0.1399	0.934	1	KAT5	4.57
cg03712586	chr12	5424076	-0.03685	0.4477	0.934	1		89.09
cg03920169	chr12	6677409	0.002649	0.03218	0.934	1	NOP2	1.36
cg27544000	chr1	17034075	0.006797	0.08259	0.934	1	ESPNP	3
cg04853616	chr10	116331609	-0.01883	0.2288	0.934	1	ABLIM1	92.24
cg07511565	chr2	37423361	-0.03962	0.4814	0.934	1	CEBPZOS	33.59
cg24907813	chr1	113211674	-0.01755	0.2133	0.934	1	CAPZA1	91.51
cg02124022	chr4	54974886	0.029	0.3524	0.934	1		10.61
cg09763039	chr2	28578984	0.03805	0.4624	0.935	1		65.16
cg11708780	chr17	77458290	0.01789	0.2174	0.935	1	RBFOX3	92.03
cg25571805	chr12	63600802	0.03674	0.4465	0.935	1		78.06
cg05307871	chr1	6059070	0.03854	0.4684	0.935	1		95.16
cg04175550	chr7	116585952	-0.02037	0.2476	0.935	1		92.96
cg04845077	chr9	34126958	0.02184	0.2654	0.935	1	DCAF12	4.56
cg05224573	chr2	237993933	-0.01236	0.1502	0.935	1	COPS8	4.97
cg06841244	chr1	7642279	0.03177	0.3862	0.935	1	CAMTA1	71.6
cg13908336	chr2	223171797	-0.01631	0.1982	0.935	1		5.81
cg27153944	chr12	56555368	0.02314	0.2813	0.935	1		89.36
cg25982036	chr2	32913458	-0.04895	0.595	0.935	1	TTC27	89.27
cg03374231	chr16	86903449	0.005503	0.06688	0.935	1		98.94
cg02598644	chr1	46921354	0.02753	0.3346	0.935	1		71.07
cg20018007	chr10	38301158	-0.01563	0.19	0.935	1	ZNF33A	92.8
cg07697428	chr17	4079341	0.09525	1.158	0.935	1	ANKFY1	76.82
cg08590564	chr2	222437742	-0.009322	0.1133	0.935	1	EPHA4	3.71
cg11783264	chr19	1905046	-0.05362	0.6518	0.935	1	SCAMP4	8.64
cg02544658	chr21	44876604	-0.03704	0.4503	0.935	1		16.3
cg17566867	chr22	38847797	0.02926	0.3557	0.935	1	KCNJ4	71.53
cg00145177	chr4	2061018	0.002844	0.03457	0.935	1	NAT8L	2.03
cg19776945	chr5	8870544	-0.05303	0.6448	0.935	1		90.12
cg07068616	chr7	103848319	0.01338	0.1627	0.935	1	ORC5L	2.43
cg05753993	chr18	77199432	-0.04775	0.5805	0.935	1	NFATC1	31.98
cg17193081	chr9	129243015	0.02554	0.3105	0.935	1	MVB12B	88.16
cg22046688	chr18	7122191	-0.02088	0.2539	0.935	1		88.67
cg13394060	chr9	140704065	-0.009772	0.1188	0.935	1	EHMT1	94.91
cg23888902	chr6	33385929	-0.003957	0.04811	0.935	1	CUTA	1.84
cg09584249	chr12	26425003	-0.03376	0.4106	0.935	1		75.45
cg09188763	chr11	8285614	-0.0287	0.349	0.935	1	LMO1	14.34
cg19061112	chr12	106491043	-0.02127	0.2586	0.935	1	NUAK1	82.78
cg05007325	chr16	34741493	0.05622	0.6837	0.935	1		54.45
cg07702509	chr20	37076639	-0.01972	0.2398	0.935	1	SNORA39	88.57
cg04305319	chr5	149698023	-0.007474	0.09089	0.935	1		95.35
cg19938465	chr19	12476516	-0.005424	0.06597	0.935	1	ZNF442	2.54
ch.3.1765161F	chr3	82258789	0.009131	0.111	0.935	1		3.62
cg23356090	chr19	4695683	0.02242	0.2727	0.935	1	DPP9	87.1
cg04900872	chr2	31803536	0.05124	0.6231	0.935	1	SRD5A2	87.82
cg03718845	chr2	85640001	-0.04814	0.5854	0.935	1		67.68
cg20936707	chr1	248020337	-0.03499	0.4256	0.935	1	TRIM58	25.18
cg25396728	chr12	248500	0.1218	1.482	0.935	1	IQSEC3	42.54
cg16292030	chr12	501637	-0.01998	0.243	0.935	1	CCDC77	91.79
cg06887170	chr14	94596104	-0.006571	0.07992	0.935	1	IFI27L2	3.04
cg08650125	chr8	144260730	-0.1094	1.331	0.935	1		65.15
cg05425699	chr7	47580148	0.1853	2.254	0.935	1	TNS3	53.88
cg14209764	chr5	1512457	-0.04389	0.5338	0.935	1	MIR6075	88.3
cg20112827	chr22	30783793	0.06179	0.7516	0.935	1	RNF215	17.45
cg00362406	chr1	7508625	0.01893	0.2303	0.935	1	CAMTA1	89.72
cg10151454	chr10	131639626	0.02006	0.244	0.935	1	EBF3	88.85
cg18305855	chr7	112529943	0.05285	0.6428	0.935	1	C7orf60	54.91
cg16409039	chr10	101841526	-0.01467	0.1784	0.935	1	CPN1	94.26
cg16108016	chr17	53361058	0.02338	0.2844	0.935	1	HLF	88.97
cg20873039	chr2	180871638	0.002956	0.03596	0.935	1	CWC22	1.7
cg13959595	chr9	139910220	-0.002209	0.02687	0.935	1	ABCA2	98.86
cg05741102	chr8	143636744	-0.03749	0.456	0.935	1		65.91
cg04308589	chr10	79110881	0.0205	0.2494	0.935	1	KCNMA1	89.79
cg23968184	chr2	196438113	-0.009782	0.119	0.935	1		94.81
cg25645310	chr10	116581305	0.0154	0.1874	0.935	1	FAM160B1	5.29
cg04463097	chr20	48785694	0.01916	0.2331	0.935	1		91.56
cg27124567	chr11	118888917	0.02576	0.3134	0.935	1	RPS25	8.63
cg09179458	chr21	16436384	-0.02219	0.27	0.935	1	NRIP1	3.68
cg00411917	chr13	51366811	-0.01127	0.1371	0.935	1	DLEU7	95.13
cg14967804	chr1	207198234	-0.04674	0.5686	0.935	1	C1orf116	67.85
cg00404178	chr22	41619690	0.01196	0.1455	0.935	1	L3MBTL2	95.17
cg03776632	chr4	186761109	0.01916	0.2332	0.935	1	SORBS2	91.45
cg18778254	chr17	37369508	-0.02683	0.3265	0.935	1	STAC2	79.78
cg06616546	chr9	4208060	0.04991	0.6073	0.935	1	GLIS3	63.01
cg20802033	chrX	107277111	0.03208	0.3903	0.935	1		88.64
cg12783066	chr7	154104879	0.02802	0.341	0.935	1	DPP6	91.95
cg13961318	chr6	30107614	0.01486	0.1808	0.935	1	TRIM40	93.27
cg09700053	chrX	30046182	-0.02681	0.3262	0.935	1		89.83
cg11969623	chr17	77210996	0.103	1.253	0.935	1	RBFOX3	63.71
cg13934093	chr19	4458039	-0.00867	0.1055	0.935	1	UBXN6	3.09
cg07388347	chr12	133481466	-0.01019	0.124	0.935	1		4.23
cg21321568	chr2	128346098	-0.02015	0.2453	0.935	1	MYO7B	89.09
cg12115693	chr6	170440056	-0.02727	0.3319	0.935	1		88.99
cg25606978	chr11	14665054	0.0188	0.2288	0.935	1	PDE3B	8.37
cg02684104	chr6	30698706	0.006807	0.08284	0.935	1	FLOT1	2.66
cg16715687	chr14	59102696	0.02716	0.3306	0.935	1		90.54
cg11537347	chr2	148472361	0.02138	0.2602	0.935	1		90.76
cg02728295	chr7	33764737	0.02882	0.3508	0.935	1		82.73
cg05907504	chr18	76501215	-0.0229	0.2787	0.935	1		87.29
cg08339051	chr5	71679325	-0.02389	0.2908	0.935	1		81.01
cg16655179	chr13	27947411	-0.101	1.229	0.935	1		55.94
cg14619486	chr10	13680653	-0.01704	0.2074	0.935	1		92.41
cg24199384	chr13	24365000	-0.01995	0.2429	0.935	1	MIPEP	91.49
cg10129884	chr16	65794720	-0.02243	0.273	0.935	1		89.99
cg05729387	chr17	71772850	-0.01339	0.163	0.935	1	C17orf54	94.21
cg08041736	chr5	173230170	0.04512	0.5493	0.935	1		47.74
cg16397746	chr13	98092033	0.0177	0.2155	0.935	1	RAP2A	93.06
cg12906471	chr10	27991214	-0.01812	0.2207	0.935	1	MKX	91.83
cg10128085	chr22	46644176	0.01408	0.1714	0.935	1	C22orf40	93.97
cg15385562	chr15	48938239	0.005116	0.06228	0.935	1	FBN1	1.26
cg03096471	chr4	52757838	0.03776	0.4598	0.935	1	DCUN1D4	89.12
cg19160586	chr12	7283724	0.0167	0.2033	0.935	1	CLSTN3	7.36
cg25960479	chr11	88243569	-0.02081	0.2534	0.935	1	GRM5	87.93
cg21893284	chrX	92928508	0.009091	0.1107	0.935	1	FAM133A	1.45
cg11947892	chr6	130687330	0.006038	0.07351	0.935	1	SAMD3	2.08
cg04181958	chr3	126091295	-0.01492	0.1817	0.935	1		91.66
cg27435133	chr16	89034778	-0.005945	0.07238	0.935	1	CBFA2T3	3.99
cg22454440	chr8	37703181	-0.02409	0.2933	0.935	1	BRF2	88.36
cg09676559	chr10	128438366	-0.01841	0.2242	0.935	1		90.98
cg13454951	chr18	36742428	0.01146	0.1395	0.935	1		94.91
cg16419764	chr6	4884912	0.01522	0.1853	0.935	1	CDYL	89.11
cg01750654	chr3	179170617	0.02557	0.3113	0.935	1	GNB4	88.66
cg21300122	chr1	112284627	-0.0189	0.2302	0.935	1	C1orf183	89.15
cg26546687	chr2	121684676	0.03183	0.3876	0.935	1	GLI2	57.84
cg14064399	chr5	126112883	-0.01483	0.1806	0.935	1	LMNB1	5.55
cg22494653	chr18	28786898	-0.05435	0.6618	0.935	1		19.39
cg09192186	chr6	112684067	0.01838	0.2238	0.935	1		92.41
cg18513839	chr2	201964673	-0.008539	0.104	0.935	1		95.76
cg16278800	chr5	170864207	-0.02234	0.2721	0.935	1	FGF18	79.96
cg03885497	chr5	108477721	-0.02322	0.2828	0.935	1	FER	90.92
cg18490805	chrX	110604432	0.04748	0.5782	0.935	1	DCX	84.86
cg02203380	chr7	30173809	-0.04073	0.496	0.935	1	C7orf41	45.57
cg08439705	chr2	9554254	0.3545	4.318	0.935	1	ITGB1BP1	40.36
cg16250178	chr22	46253485	-0.0118	0.1437	0.935	1		94.33
cg17310882	chr6	158066609	0.07123	0.8675	0.935	1	ZDHHC14	59.42
cg20620484	chr1	11858027	0.03205	0.3904	0.935	1	MTHFR	87.67
cg24939631	chr7	73673111	-0.01968	0.2396	0.935	1		90.01
cg15987088	chr3	172166234	0.009743	0.1187	0.935	1	GHSR	2.17
cg17902745	chr1	154226189	0.008516	0.1037	0.935	1	UBAP2L	95.75
cg11741421	chr1	39456791	-0.01563	0.1904	0.935	1	AKIRIN1	4.42
cg03420540	chr10	16563174	0.01337	0.1629	0.935	1	C1QL3	5.73
cg03245139	chr7	93686265	0.01993	0.2427	0.935	1		91.58
cg14420490	chr8	131303466	-0.0117	0.1426	0.935	1	ASAP1	93.96
cg25260426	chr10	126222996	0.02048	0.2495	0.935	1	LHPP	5.52
cg24645670	chr1	152083292	0.01758	0.2142	0.935	1	TCHH	6.97
cg01666235	chr4	84312407	-0.01524	0.1856	0.935	1		93.64
cg07437851	chr11	74943888	0.02774	0.3379	0.935	1		83.28
cg09805943	chr6	69345293	0.01901	0.2316	0.935	1	BAI3	6.48
cg16618857	chr19	4597434	0.02381	0.2901	0.935	1		11.52
cg17563832	chr5	87901176	0.02373	0.2891	0.935	1	LOC645323	87.11
cg27012744	chr6	71376642	-0.04117	0.5016	0.935	1	SMAP1	72.98
cg01844657	chr20	3296780	-0.02016	0.2456	0.935	1	C20orf194	90.64
cg13598854	chr19	14653720	-0.1507	1.836	0.935	1	TECR	30.02
cg03231960	chr19	49139050	-0.006778	0.08258	0.935	1	DBP	1.93
cg17543259	chr21	47442599	0.02165	0.2638	0.935	1		83.23
cg09511177	chr1	247737746	-0.02716	0.3309	0.935	1	C1orf150	89.28
cg23781310	chr8	40951266	-0.02008	0.2446	0.935	1		91.84
cg03849297	chr1	167595506	-0.02692	0.328	0.935	1		91.86
cg00981415	chr19	40502931	-0.01059	0.129	0.935	1	ZNF546	3.71
cg27577907	chr1	156864023	0.04008	0.4883	0.935	1	PEAR1	28.44
cg25387540	chr19	4657890	-0.02668	0.3251	0.935	1	C19orf10	86.9
cg20467755	chr19	49183887	0.003883	0.04731	0.935	1	SEC1	98.54
cg14420715	chr2	225798831	-0.02241	0.273	0.935	1	DOCK10	92.4
cg12368476	chr14	70358475	-0.03893	0.4743	0.935	1	SMOC1	88.32
cg15536401	chr7	119831208	-0.02261	0.2755	0.935	1		89.63
cg26824352	chr4	88160523	-0.01346	0.164	0.935	1		93.44
cg27004521	chr11	119791729	-0.01527	0.1861	0.935	1		94.97
cg22676038	chr3	171844746	0.03369	0.4106	0.935	1	FNDC3B	91.17
cg24449795	chr22	43650641	0.01385	0.1688	0.935	1	SCUBE1	94.39
cg15185382	chr6	157505051	-0.3024	3.686	0.935	1	ARID1B	71.94
cg01289874	chr17	65072689	0.03388	0.4129	0.935	1	HELZ	91.14
cg24157852	chr17	74748236	-0.05783	0.7048	0.935	1	MFSD11	88.16
cg09147020	chr1	159774269	-0.01293	0.1576	0.935	1	FCRL6	94.11
cg06949313	chr17	19237831	-0.02007	0.2446	0.935	1	EPN2	88.08
cg11584042	chr1	229977122	0.0388	0.4729	0.935	1		75.35
cg02242424	chr5	43282451	0.0356	0.4339	0.935	1		77.17
cg23040573	chr16	15561061	-0.00888	0.1082	0.935	1	C16orf45	95.69
cg22421629	chr1	161737015	0.02185	0.2663	0.935	1	ATF6	90.26
cg14374923	chr6	33145955	-0.03006	0.3664	0.935	1	COL11A2	82.73
cg26445608	chr20	2780114	0.03377	0.4116	0.935	1	CPXM1	19.71
ch.14.35518310F	chr14	36448559	0.006909	0.08421	0.935	1		3.01
cg09794972	chr13	31604859	-0.03829	0.4667	0.935	1		81.81
cg02646515	chr2	128168987	-0.05407	0.659	0.935	1		68.94
cg20972049	chr1	226414044	0.009848	0.12	0.935	1		95.37
cg06840895	chr1	92705964	-0.01574	0.1919	0.935	1	C1orf146	92.53
cg25058954	chr16	89437341	-0.01114	0.1358	0.935	1	ANKRD11	95.17
cg03627771	chr11	123396039	0.02136	0.2604	0.935	1	GRAMD1B	87.32
cg26740007	chr12	45275438	-0.03275	0.3992	0.935	1	NELL2	85.23
cg07322203	chr11	6630147	0.01245	0.1517	0.935	1	ILK	94.47
cg19116142	chr5	39475448	0.01224	0.1492	0.935	1		94.54
cg10692519	chr21	40342778	0.02774	0.3382	0.935	1		76.65
cg07629796	chr16	30617029	0.02375	0.2895	0.935	1	ZNF689	82.36
cg07427584	chr3	69253896	0.01189	0.145	0.935	1	FRMD4B	94.35
cg10187703	chr2	88823999	0.0459	0.5596	0.935	1	C2orf51	88.86
cg03212039	chr15	62174892	0.02813	0.343	0.935	1	VPS13C	93.17
cg12130407	chr22	30942894	-0.02993	0.3649	0.935	1	SEC14L6	88.37
cg02841463	chr11	1942963	-0.02971	0.3622	0.935	1	TNNT3	86.53
cg26465715	chr10	102023686	0.009859	0.1202	0.935	1	CWF19L1	95.09
cg06870073	chr13	53595003	-0.02403	0.293	0.935	1		86.61
ch.15.374589R	chr15	39880009	-0.0551	0.6718	0.935	1	THBS1	8.08
cg16570507	chr10	88024598	0.03689	0.4498	0.935	1	MIR346	29.42
cg19922564	chr1	17980730	0.02095	0.2555	0.935	1	ARHGEF10L	84.65
cg25130381	chr1	27440721	0.05773	0.7039	0.935	1	SLC9A1	71.23
cg02011912	chr3	53927033	-0.01749	0.2133	0.935	1	SELK	91.02
cg12712415	chr6	91296969	0.002654	0.03236	0.935	1	MAP3K7	1.04
cg09862324	chr11	5422596	-0.02747	0.335	0.935	1	OR51B5	77.85
cg20719001	chr17	79297435	0.03578	0.4363	0.935	1	TMEM105	33.57
cg03756448	chr10	70320532	0.004928	0.06009	0.935	1	TET1	2.93
cg10909788	chr20	49537272	0.01833	0.2235	0.935	1	ADNP	93.64
cg02657833	chr10	26222248	0.01432	0.1746	0.935	1	MYO3A	94.12
cg09144455	chr3	32656639	0.09925	1.21	0.935	1		14.31
cg18818371	chr10	34783257	0.01431	0.1745	0.935	1	PARD3	93.69
cg13120108	chr14	61790037	0.107	1.305	0.935	1	PRKCH	11.58
cg03415955	chr3	188028183	0.01691	0.2063	0.935	1	LPP	91.14
cg10173006	chr1	118185923	0.07324	0.8934	0.935	1		84.11
cg12097222	chr8	16885000	-0.007719	0.09415	0.935	1	EFHA2	1.39
cg04780294	chr17	78075547	-0.009097	0.111	0.935	1	GAA	2.13
cg08448547	chr8	47862954	0.03298	0.4023	0.935	1		83.37
cg08255958	chr6	28280862	0.0334	0.4074	0.935	1		92.81
cg05062612	chr12	108523409	-0.003108	0.03791	0.935	1	WSCD2	1.68
cg20278383	chr13	96086098	-0.004843	0.05908	0.935	1	CLDN10	97.93
cg26750439	chr10	81891277	-0.01016	0.1239	0.935	1	PLAC9	94.78
cg19141316	chr11	19750209	0.02511	0.3064	0.935	1	NAV2	86.35
cg15595478	chr5	79650944	-0.04001	0.4882	0.935	1		44.94
cg19488922	chr11	1249444	0.0363	0.4429	0.935	1	MUC5B	86.72
cg06041751	chr12	1816226	-0.01504	0.1835	0.935	1	ADIPOR2	94.74
cg13917481	chr6	2994920	0.04154	0.5068	0.935	1		90.48
cg05021267	chr20	30819868	0.02794	0.3409	0.935	1	POFUT1	10.09
cg06853602	chr3	16215315	0.01898	0.2316	0.935	1	GALNTL2	91.43
cg26887030	chr12	12442378	-0.02664	0.325	0.935	1		81.24
cg16819299	chr11	133786376	-0.03926	0.479	0.935	1	IGSF9B	73.49
cg16345121	chrX	18244661	-0.02383	0.2908	0.935	1		89.34
cg07853547	chr7	154432372	-0.05687	0.6939	0.935	1	DPP6	42.56
cg18693636	chrX	49969456	-0.03297	0.4023	0.935	1		8.16
cg18918891	chr18	9807307	0.008432	0.1029	0.935	1	RAB31	95.68
cg25426716	chr5	125695699	-0.03857	0.4707	0.935	1	GRAMD3	86.45
cg20377447	chr6	41010217	0.02442	0.298	0.935	1	TSPO2	79.92
cg16171534	chr3	49203975	-0.02883	0.3519	0.935	1	CCDC71	84.43
cg26966128	chr3	133169112	-0.01269	0.1548	0.935	1	BFSP2	94.5
cg11558566	chr19	7413805	0.004311	0.05261	0.935	1		2.41
cg17340957	chrX	47863334	0.02901	0.354	0.935	1	ZNF182	16.91
cg04170530	chr18	74648354	-0.01541	0.1881	0.935	1	ZNF236	94.53
cg00931957	chr1	95977448	-0.02252	0.2748	0.935	1		86.01
cg01027794	chr1	247478488	0.008662	0.1057	0.935	1	ZNF496	94.86
cg15721802	chr3	166171733	-0.02063	0.2518	0.935	1		93.18
cg00575156	chr17	33909232	-0.01581	0.193	0.935	1		92.07
cg02539911	chr17	58677246	-0.01129	0.1377	0.935	1	PPM1D	4.15
cg13442359	chr18	22307230	0.02412	0.2943	0.935	1		89.46
cg02770086	chr1	161269375	-0.04958	0.6052	0.935	1		73.41
cg13467814	chr2	54013395	-0.00568	0.06933	0.935	1	LOC100302652	3
cg05222243	chr10	71672822	0.02569	0.3136	0.935	1	COL13A1	82.16
cg12864853	chr6	83073156	-0.01309	0.1598	0.935	1	TPBG	8.79
cg00613523	chr1	156117697	-0.03254	0.3972	0.935	1		75.41
cg02992705	chr16	88599613	-0.02249	0.2745	0.935	1	ZFPM1	85.46
cg13328209	chr12	125223502	0.02093	0.2554	0.935	1		91.84
cg02029091	chr6	166756042	-0.002794	0.0341	0.935	1	SFT2D1	1.72
cg24614722	chr15	58602821	-0.04041	0.4933	0.935	1		80.96
cg21052960	chr19	31806401	0.03306	0.4036	0.935	1	TSHZ3	43.61
cg21883683	chr15	32322525	-0.04601	0.5617	0.935	1	CHRNA7	7.12
cg09865177	chr10	17743689	0.009628	0.1175	0.935	1	STAM	95.57
cg18185662	chr11	42275722	-0.02901	0.3542	0.935	1	LOC100507205	83.11
cg08506990	chr10	22516316	-0.01532	0.1871	0.935	1		93.94
cg09127563	chr4	54916735	0.03231	0.3945	0.935	1	CHIC2	72.59
cg18808025	chr8	37708634	0.03504	0.4279	0.935	1	BRF2	74.29
cg18586470	chr15	100882540	-0.0161	0.1966	0.935	1	ADAMTS17	6.48
cg26040401	chr18	29156663	0.06976	0.8517	0.935	1		59.13
cg04012913	chr15	52974112	0.009701	0.1184	0.935	1		94.97
cg08071472	chr13	98984334	-0.008211	0.1003	0.935	1	FARP1	96.05
cg19772847	chrX	13314481	0.02733	0.3337	0.935	1		86.87
cg02154765	chr8	1110111	0.03876	0.4733	0.935	1		89.41
cg18542639	chr15	41275117	-0.02497	0.3049	0.935	1	INO80	86.06
cg12239861	chr3	101683592	-0.01138	0.1389	0.935	1	LOC152225	94.85
cg07417149	chr11	101374812	-0.01352	0.1651	0.935	1	TRPC6	93.6
cg12285911	chr15	22972775	-0.01979	0.2416	0.935	1	CYFIP1	90.43
cg26893438	chr19	38747724	0.02819	0.3443	0.935	1	PPP1R14A	86.4
cg13483431	chr3	124949647	0.0191	0.2333	0.935	1	ZNF148	94
cg20223651	chr18	71866096	0.01921	0.2346	0.935	1		89.7
cg12047667	chrX	39729077	0.01092	0.1333	0.935	1		94.62
cg03615235	chr20	36148779	-0.04573	0.5584	0.935	1	BLCAP	71.19
cg23045935	chr7	21583304	0.00855	0.1044	0.935	1	DNAH11	3.61
cg20172627	chr2	25439110	-0.004645	0.05673	0.935	1		2.69
ch.9.126316596R	chr9	127276775	0.004804	0.05867	0.935	1		1.8
cg09799873	chr19	8385500	-0.03814	0.4658	0.935	1	NDUFA7	27.58
cg24080880	chr4	169046358	0.04252	0.5194	0.935	1	ANXA10	93.38
cg14332653	chr9	126331815	0.0186	0.2271	0.935	1	DENND1A	92.7
cg00057476	chr22	29708246	0.03137	0.3831	0.935	1	GAS2L1	74.2
cg21510403	chr21	46755905	0.0305	0.3725	0.935	1		85.59
cg08706170	chr17	43652657	0.04603	0.5622	0.935	1		63.05
cg00589541	chr3	171844005	0.02852	0.3484	0.935	1	FNDC3B	91.19
cg15466530	chr11	3049768	0.01577	0.1926	0.935	1	CARS	94.82
cg09161549	chr11	118662166	-0.007832	0.09567	0.935	1	DDX6	3.34
cg01352052	chr7	133041009	0.02995	0.3659	0.935	1	EXOC4	78.23
cg06479101	chr11	64757931	-0.02702	0.3301	0.935	1	BATF2	23.08
cg09304293	chr6	163475252	-0.05627	0.6873	0.935	1	PACRG	88.86
cg23164870	chr4	86850108	0.03646	0.4453	0.935	1	ARHGAP24	26.78
cg01970536	chr17	27177221	0.1025	1.252	0.935	1		89.73
cg05906620	chr10	69523794	0.005499	0.06717	0.935	1		2.21
cg00562655	chr16	30722454	0.05661	0.6915	0.935	1	SRCAP	91.87
cg09818863	chr1	28624451	-0.02948	0.3602	0.935	1		53.89
cg01384495	chr8	10536539	-0.02236	0.2731	0.935	1	C8orf74	89.26
cg14041338	chr13	43890809	-0.08825	1.078	0.935	1	ENOX1	62.01
cg00703609	chr4	42393253	-0.02845	0.3476	0.935	1		41.97
cg24881330	chr22	46731750	0.004185	0.05113	0.935	1	TRMU	2.01
cg06721775	chr2	203776979	0.00235	0.02871	0.935	1	WDR12	1.25
cg25463705	chr18	67815957	0.02238	0.2734	0.935	1	RTTN	92.22
cg00562750	chr13	114879056	0.003207	0.03918	0.935	1	RASA3	98.19
cg24573587	chr10	99419639	-0.03317	0.4052	0.935	1	PI4K2A	48.85
cg18052020	chr2	237076135	0.006167	0.07534	0.935	1	GBX2	2.45
cg06895196	chr1	233735598	-0.02013	0.2459	0.935	1		91.46
cg08664874	chr16	68802942	0.03722	0.4547	0.935	1	CDH1	89.12
cg00509331	chr12	47617166	-0.04242	0.5183	0.935	1	PCED1B	70.64
cg00421223	chr5	9927693	-0.0337	0.4118	0.935	1		85.59
cg09047884	chr22	43484984	0.0323	0.3947	0.935	1	TTLL1	7.27
cg08697310	chr11	64739810	-0.04894	0.598	0.935	1	C11orf85	59.49
cg15739563	chr8	87100544	0.01659	0.2027	0.935	1		91.86
cg17794650	chr20	36032652	-0.02275	0.278	0.935	1	SRC	88.27
cg22969524	chr17	41909716	-0.02841	0.3472	0.935	1	MPP3	87.73
cg20752284	chr2	133178190	0.02314	0.2828	0.935	1	GPR39	92.94
cg15245095	chr12	79258438	-0.004048	0.04946	0.935	1	SYT1	1.72
cg23635094	chr7	113276782	-0.02815	0.344	0.935	1		78.53
cg11296722	chr5	173104443	-0.03861	0.4718	0.935	1		82.5
cg04321580	chr8	143696133	-0.009407	0.1149	0.935	1	ARC	1.8
cg14238408	chr3	171788563	0.04479	0.5473	0.935	1	FNDC3B	54.22
cg22281206	chr22	31522176	0.02136	0.261	0.935	1	INPP5J	91.31
cg12181372	chr20	58508123	0.06086	0.7438	0.935	1	SYCP2	67.43
cg27482856	chr7	99214447	0.01403	0.1715	0.935	1	ZNF498	4.89
cg22621780	chr16	281201	0.04189	0.5119	0.935	1		53.94
cg01853346	chr2	235902366	-0.04069	0.4974	0.935	1	SH3BP4	50.47
cg22200443	chr19	1556410	0.0055	0.06722	0.935	1	MEX3D	97.44
cg22394069	chr10	5650543	-0.1007	1.231	0.935	1		88.71
cg24127158	chr2	104486866	-0.01419	0.1734	0.935	1		93.84
cg20182164	chr18	21452451	-0.017	0.2078	0.935	1	LAMA3	91.48
cg19331905	chr12	109273366	0.02093	0.2559	0.935	1	DAO	87.82
cg19432150	chr2	70992186	0.01657	0.2026	0.935	1	ADD2	90.83
cg23679432	chr12	32836024	-0.01306	0.1596	0.935	1	DNM1L	94.6
cg17658885	chr10	38299503	0.004674	0.05713	0.935	1	ZNF33A	2.31
cg14968388	chr19	38576668	0.01597	0.1952	0.935	1	SIPA1L3	93.53
cg19274009	chr3	153332824	0.05411	0.6614	0.935	1		80.77
ch.12.1870160F	chr12	95463242	-0.01204	0.1472	0.935	1	NR2C1	3.35
cg26337322	chr22	40573627	-0.03155	0.3857	0.935	1	TNRC6B	54.91
cg11179868	chr7	1701724	-0.01799	0.2199	0.935	1		92.92
cg23245933	chr17	78799610	0.02038	0.2491	0.935	1	RPTOR	90.45
cg24762861	chr22	28671777	-0.0281	0.3436	0.935	1	TTC28	21.35
cg16060486	chr2	38303472	0.002463	0.03011	0.935	1	CYP1B1	1.46
cg23075212	chr21	43546550	-0.01934	0.2365	0.935	1	UMODL1	92.01
cg08172581	chr5	94438033	0.02239	0.2737	0.935	1	MCTP1	92.47
cg24365815	chr18	46148934	-0.02036	0.2489	0.935	1	CTIF	85.91
cg00954869	chr20	60503309	-0.02076	0.2538	0.935	1	CDH4	88
cg14625113	chr12	41086680	-0.01559	0.1906	0.935	1	CNTN1	5.75
cg07981299	chr4	17492391	0.02075	0.2537	0.935	1	QDPR	85.79
cg05559410	chr16	89960184	0.01819	0.2224	0.935	1	TCF25	90.83
cg17243165	chr7	95106890	-0.01499	0.1833	0.935	1		93.9
cg18444362	chr14	94424707	0.01782	0.2178	0.935	1	ASB2	91.2
cg04165359	chr5	170308713	-0.03793	0.4637	0.935	1	RANBP17	91.14
cg25016710	chrX	10535200	-0.03009	0.368	0.935	1	MID1	72.79
cg12539193	chr15	101455692	0.01826	0.2233	0.935	1	ALDH1A3	93.24
cg21750507	chr2	169764700	0.01558	0.1905	0.935	1	G6PC2	91.21
cg00070715	chr5	138862796	-0.0838	1.025	0.935	1	TMEM173	73.43
cg16767842	chr12	132882652	-0.03589	0.4389	0.935	1	GALNT9	86.14
cg25021259	chr5	146258546	-0.01877	0.2295	0.935	1	PPP2R2B	7.12
cg03592411	chr6	31828014	-0.005531	0.06764	0.935	1	NEU1	98.4
cg02641288	chr5	1883011	0.003611	0.04415	0.935	1	IRX4	1.48
cg11660561	chr14	61794354	0.05814	0.7109	0.935	1	PRKCH	81.09
cg08920291	chr7	95960837	-0.01724	0.2108	0.935	1		92.5
cg09975195	chr12	108008893	-0.01779	0.2175	0.935	1	BTBD11	92.83
cg21468460	chr14	25104869	0.01992	0.2436	0.935	1	GZMB	92.85
cg27057836	chr14	34933991	-0.01717	0.21	0.935	1		92.68
cg01839642	chr15	74603401	-0.06796	0.8311	0.935	1	CCDC33	91.65
cg19209588	chr17	29517419	-0.01918	0.2346	0.935	1	NF1	92.15
cg13921903	chr2	241290446	0.02561	0.3132	0.935	1		93.33
cg20591408	chr2	241516333	-0.01977	0.2418	0.935	1	RNPEPL1	87.04
cg01056310	chr1	67895337	0.007695	0.09412	0.935	1	SERBP1	2.85
cg14813485	chr2	196460621	0.03275	0.4006	0.935	1		78.77
cg08089320	chr3	141524149	0.0229	0.2801	0.935	1	GRK7	86.7
cg03620561	chr12	5195551	-0.01986	0.2429	0.935	1		89.6
cg04964062	chr14	23294242	0.01581	0.1934	0.935	1		7.68
cg16451879	chr8	6430718	0.02411	0.2949	0.935	1	MCPH1	90.94
cg27168042	chr8	141809398	0.01712	0.2094	0.935	1	PTK2	87.39
cg26981703	chr12	38669128	-0.06673	0.8163	0.935	1		72.95
cg27266155	chr11	45100101	-0.0172	0.2104	0.935	1		85.46
cg10821830	chr2	79823717	-0.03815	0.4667	0.935	1	CTNNA2	82.24
cg11024484	chr11	2448765	0.02434	0.2977	0.935	1		82.06
cg13063617	chr1	114431096	0.01474	0.1803	0.935	1	BCL2L15	93.37
cg19023350	chr12	52890692	0.06843	0.8372	0.935	1		73.34
cg24651969	chr6	1318932	0.02743	0.3356	0.935	1		92.24
cg09723782	chr2	201327726	0.02599	0.3179	0.935	1	SPATS2L	90.47
cg24197734	chr13	20458792	-0.006709	0.08208	0.935	1		98.6
cg24647031	chr7	157644160	-0.01702	0.2082	0.935	1	PTPRN2	92.73
cg18457597	chr17	264062	0.03136	0.3836	0.935	1	C17orf97	9.23
cg10970701	chr15	74631708	0.0195	0.2386	0.935	1	CYP11A1	89.31
cg21516718	chr3	177337480	-0.01683	0.2059	0.935	1	LINC00578	91.11
cg21470094	chr1	165869669	0.01915	0.2342	0.935	1	UCK2	89.23
cg01390082	chr15	85365662	0.02971	0.3635	0.935	1	ALPK3	91.4
cg13442811	chr10	86131100	0.03018	0.3692	0.935	1	FAM190B	87.32
cg14254668	chr6	33359534	0.002107	0.02578	0.935	1	KIFC1	1.41
cg01156990	chr17	35732801	-0.011	0.1345	0.935	1	ACACA	94.35
cg14341542	chr1	6728775	-0.01454	0.1779	0.935	1	DNAJC11	92.42
cg07165029	chr3	65715359	0.02255	0.2759	0.935	1	MAGI1	91.12
cg11880139	chr10	3777455	0.01698	0.2078	0.935	1	LOC105376360	92.31
cg06350882	chr7	47120534	-0.01459	0.1786	0.935	1		93.44
cg08435516	chr11	46868129	0.02158	0.2641	0.935	1	CKAP5	11.42
cg11710314	chrX	48980265	0.02195	0.2687	0.935	1	GPKOW	9.99
cg19823511	chr7	150136997	0.01824	0.2232	0.935	1	LINC00996	92.22
cg20094830	chr17	46799845	-0.01764	0.2159	0.935	1	PRAC	14.75
cg09749867	chr6	160640676	0.05268	0.6447	0.935	1	SLC22A2	70.29
cg12067202	chr8	105234691	0.2759	3.376	0.935	1	RIMS2	56.99
cg11342287	chr10	1248798	-0.007996	0.09786	0.935	1	ADARB2	98.27
cg17844867	chr4	39457051	0.013	0.1591	0.935	1	RPL9	94.18
cg25268688	chr3	58573838	0.01972	0.2413	0.935	1	FAM107A	7.37
cg02364438	chr3	160935318	-0.01476	0.1806	0.935	1		93.13
cg26366394	chr7	100487538	0.004589	0.05617	0.935	1	UFSP1	1.09
cg25826980	chr1	19318298	0.01855	0.227	0.935	1		90.24
cg23971500	chr7	151770651	-0.01241	0.152	0.935	1	GALNT11	93.98
cg15213114	chr10	74927623	0.01873	0.2292	0.935	1	ECD	4.43
cg00874020	chr5	149635090	-0.02516	0.308	0.935	1	CAMK2A	80.16
cg11010397	chr7	38671977	0.01415	0.1732	0.935	1	AMPH	92.87
cg08089927	chr5	148844921	-0.02094	0.2563	0.935	1		86.89
cg10358974	chr14	96566573	0.01881	0.2303	0.935	1		7.74
cg16355233	chr6	166648800	0.05534	0.6774	0.935	1		26.09
cg16858144	chr4	76580951	-0.06671	0.8166	0.935	1	G3BP2	73.14
cg19165489	chr1	33741628	0.009786	0.1198	0.935	1	ZNF362	94.65
cg08390787	chr6	130898510	-0.05684	0.6958	0.935	1		6.03
cg04871449	chr2	163987676	-0.02735	0.3348	0.935	1		78.36
cg08537022	chr9	75405868	-0.04277	0.5235	0.935	1	TMC1	72.87
cg21410853	chr17	80807530	0.04546	0.5565	0.935	1	TBCD	20.51
cg09107957	chr1	231377037	-0.004112	0.05034	0.935	1	C1orf131	1.21
cg23570146	chr14	67806370	0.01052	0.1288	0.935	1	ATP6V1D	94.79
cg08571120	chr19	10921163	-0.0279	0.3416	0.935	1	DNM2	64.36
cg03664800	chr8	23261312	-0.004744	0.05808	0.935	1	LOXL2	2
cg19055803	chr19	12947164	0.01531	0.1874	0.935	1	RTBDN	6.14
cg06112082	chr7	56809605	0.04786	0.586	0.935	1		67.69
cg24903321	chr10	4426567	-0.01916	0.2346	0.935	1	LINC00703	90.9
cg23278483	chr5	102194124	-0.04526	0.5542	0.935	1		83.25
cg03224501	chr10	4934536	0.137	1.677	0.935	1	AKR1C6P	92.33
cg22365276	chr15	60688622	0.02387	0.2923	0.935	1	ANXA2	92.01
cg15768886	chr2	220432124	-0.02171	0.2659	0.935	1	OBSL1	85.3
cg03341480	chr22	25391655	0.01945	0.2382	0.935	1		86.88
cg05001024	chr4	438084	-0.01223	0.1498	0.935	1	ABCA11P	94.73
cg19143938	chr20	46500965	-0.01733	0.2122	0.935	1		90.04
cg14183031	chr20	21285501	0.04728	0.5791	0.935	1	XRN2	74.61
cg26487966	chr5	54469136	0.06125	0.7502	0.935	1	CDC20B	22.14
cg25124633	chr6	134212969	0.002071	0.02537	0.935	1	TCF21	1.13
cg06013413	chr8	627560	-0.008232	0.1008	0.935	1	ERICH1	95.57
cg14871628	chr19	18228604	0.02464	0.3017	0.935	1	MAST3	8.86
cg15580018	chr2	19996060	-0.02541	0.3112	0.935	1		88.36
cg21725496	chr7	5372402	0.006786	0.08311	0.935	1	TNRC18	96.89
cg00683299	chr1	186948651	0.00991	0.1214	0.935	1	PLA2G4A	95.3
cg18344938	chr5	67510873	-0.00841	0.103	0.935	1		4.29
cg03433326	chr11	92847223	-0.04015	0.4918	0.935	1		66.89
cg08429705	chr19	2583601	-0.3688	4.517	0.935	1	GNG7	61.98
cg15662307	chr12	133294499	-0.0201	0.2462	0.935	1	PGAM5	92.48
cg26954928	chrX	106978259	0.04414	0.5408	0.935	1	TSC22D3	80.57
cg23116910	chr10	134833825	0.02184	0.2676	0.935	1		86.25
cg09836205	chr6	98472371	-0.04587	0.5619	0.935	1	MIR2113	89.94
cg23369334	chr16	3718650	-0.01305	0.1599	0.935	1	TRAP1	94.98
cg07554924	chr9	75060151	-0.0372	0.4557	0.935	1		68.85
cg26841040	chr1	228332263	-0.0336	0.4116	0.935	1	GUK1	59.04
cg18765935	chr2	191086075	-0.01299	0.1591	0.935	1	HIBCH	94.39
cg02476566	chr12	106696527	-0.01153	0.1413	0.935	1	TCP11L2	4.2
cg01101773	chr3	15901650	0.01847	0.2263	0.935	1	ANKRD28	7.06
cg00637433	chr3	196754322	-0.01762	0.2158	0.935	1	MFI2	90.59
cg13486082	chrX	102629870	-0.02596	0.3181	0.935	1	NGFRAP1	88.52
cg04539580	chrX	11782801	0.04792	0.5871	0.935	1	MSL3	53.78
cg26412358	chr1	26503933	-0.07796	0.9552	0.935	1	CNKSR1	68.74
cg03908214	chr8	6386080	0.01852	0.2269	0.935	1	ANGPT2	93.51
cg26333242	chr1	240072456	0.01141	0.1399	0.935	1	CHRM3	94.5
cg21351992	chr3	25619266	0.02152	0.2637	0.935	1	RARB	86.13
cg14661236	chr15	45723873	-0.02163	0.265	0.935	1	C15orf48	84.31
cg02714710	chr16	30457337	0.009749	0.1195	0.935	1	SEPHS2	4.39
cg08632462	chr20	57365047	0.05237	0.6418	0.935	1		44.76
cg11267692	chrX	100547450	0.01795	0.22	0.935	1	TAF7L	95.5
cg22294864	chr20	853683	-0.03148	0.3858	0.935	1	ANGPT4	87.6
cg27434995	chr1	151813928	-0.01212	0.1485	0.935	1	LOC100132111	94.1
cg20989454	chr11	613478	-0.02526	0.3095	0.935	1	IRF7	86.28
cg25270178	chr22	44293765	-0.04882	0.5983	0.935	1		75.82
cg14564332	chr9	135776260	0.01198	0.1468	0.935	1	TSC1	94.83
cg23460369	chr17	79260991	0.02716	0.3329	0.935	1	SLC38A10	75.95
cg01014371	chr16	89017958	-0.02167	0.2656	0.935	1	CBFA2T3	89.44
cg15693779	chr17	47586187	-0.06785	0.8316	0.935	1	LOC100288866	76.95
cg13028230	chr8	118277790	0.03005	0.3683	0.935	1		76.17
cg06151559	chr5	130537135	-0.01126	0.138	0.935	1	LYRM7	94.42
cg09175620	chr1	54484536	0.02735	0.3352	0.935	1	LDLRAD1	86.66
cg07313523	chr16	57450669	0.005159	0.06324	0.935	1		2.76
cg00151048	chr1	102098127	-0.0261	0.3199	0.935	1		84.95
cg16635939	chr5	145315908	-0.04626	0.567	0.935	1	SH3RF2	55.76
cg25750004	chr17	77962682	0.0235	0.288	0.935	1	TBC1D16	81.58
cg25936054	chr19	15090242	-0.007031	0.08619	0.935	1		3.05
cg18160046	chr20	43632654	0.0126	0.1545	0.935	1	STK4	93.67
cg25920229	chr15	34393597	0.02235	0.2739	0.935	1	PGBD4	5.25
cg08203886	chr4	175135604	0.02796	0.3428	0.935	1		14.5
cg14131256	chr2	174812038	0.02551	0.3127	0.935	1	SP3	89.3
cg14213817	chr3	41279558	-0.02839	0.348	0.935	1	CTNNB1	91.99
cg14400718	chr7	112434498	-0.01975	0.2421	0.935	1		91.07
cg04001593	chr14	51130692	-0.02255	0.2764	0.935	1	SAV1	86.96
cg25062003	chr4	159726672	-0.06604	0.8096	0.935	1	FNIP2	76.88
cg02222044	chr11	24530669	-0.01611	0.1976	0.935	1	LUZP2	93.91
cg00089566	chr17	72858108	0.0394	0.4831	0.935	1	GRIN2C	36.95
cg16772734	chr4	136046344	-0.01921	0.2356	0.935	1		91.11
