## Supplemental Tables for "Prenatal vitamin intake in first month of pregnancy and DNA methylation in cord blood and placenta in two prospective cohorts": Supplemental Table 4 - MARBLES Cord Blood Single Site Results.csv (part 46 of 49)

	chr	pos	DNAm_diff	sd	P.Value	adj.P.Val	gene	AveDNAm
cg13624270	chr10	81145276	0.01829	0.2242	0.935	1	ZCCHC24	88.64
cg20225915	chr11	805726	-0.04437	0.544	0.935	1	LRDD	25.06
cg09142848	chr8	850121	0.01588	0.1947	0.935	1		93.82
cg02764239	chr2	74615548	-0.01457	0.1786	0.935	1	LOC100189589	93.67
cg18344397	chr4	170476000	-0.01537	0.1885	0.935	1	NEK1	93.81
cg18545608	chr13	25865734	-0.01697	0.2081	0.935	1		92.18
cg02325809	chr1	185014395	0.002738	0.03357	0.935	1	RNF2	1.75
cg18319366	chr8	122651271	-0.03631	0.4452	0.935	1	HAS2AS	84.78
cg02697979	chr11	34265361	0.02295	0.2814	0.935	1	ABTB2	89.3
cg23283823	chr2	19947938	0.01954	0.2396	0.935	1		86.04
cg08934830	chr3	107521535	-0.009414	0.1154	0.935	1	BBX	95.28
cg01698998	chr1	151742669	-0.04166	0.5109	0.935	1	OAZ3	75.04
cg07809470	chr7	65215819	-0.007364	0.0903	0.935	1	CCT6P1	2.63
cg00444261	chr8	26371564	-0.003488	0.04277	0.935	1	PNMA2	2.11
cg02157755	chr11	2422654	-0.008404	0.1031	0.935	1	TSSC4	5.15
cg04645189	chr17	42977486	0.02436	0.2988	0.935	1	EFTUD2	9.3
cg03235894	chr11	61118494	-0.01701	0.2087	0.935	1	CYBASC3	90.56
cg12780337	chr1	150339200	-0.0241	0.2955	0.935	1	RPRD2	6.73
cg23923371	chr14	102193247	0.03742	0.459	0.935	1		49.09
cg14284366	chr10	102703149	-0.0424	0.52	0.935	1	SLF2	87.99
cg19643053	chr7	27184271	-0.03013	0.3696	0.935	1	HOXA5	88.98
cg01572708	chr22	33283475	0.0401	0.4918	0.935	1	SYN3	66.61
cg17029260	chr6	16492354	-0.02178	0.2671	0.935	1	ATXN1	87.28
cg06625486	chr21	43547809	-0.04028	0.494	0.935	1	UMODL1	74
cg01175636	chr6	32172697	0.01773	0.2175	0.935	1	NOTCH4	91.38
cg14543495	chr1	30553965	0.02115	0.2595	0.935	1		84.8
cg07677396	chr7	143078637	-0.005822	0.07142	0.935	1	ZYX	2.46
cg06049468	chr14	106780413	0.05979	0.7334	0.935	1		49.73
cg06195811	chr14	100011077	-0.01318	0.1617	0.935	1	CCDC85C	94.4
cg21211608	chr12	69004270	-0.006389	0.07837	0.935	1	RAP1B	2.71
cg02862834	chr17	75226076	-0.01834	0.2249	0.935	1		88.35
cg01680081	chr2	62511992	0.01332	0.1633	0.935	1		94.14
cg09232478	chr1	119548852	-0.0298	0.3655	0.935	1		14.16
cg18475748	chr3	177721775	-0.04128	0.5064	0.935	1		15.97
cg05883489	chr16	57334690	-0.01151	0.1413	0.935	1		3.76
cg01162509	chr1	33853271	0.04657	0.5713	0.935	1		59.71
cg16016792	chr9	91786664	-0.05181	0.6356	0.935	1	SHC3	70.01
cg06404340	chr16	703597	-0.01655	0.203	0.935	1	WDR90	91.87
cg07490394	chr14	31091651	0.002564	0.03145	0.935	1	SCFD1	1.46
cg01819558	chr19	51963991	-0.02418	0.2966	0.935	1		14.17
cg03484678	chr18	50151244	-0.01972	0.2419	0.935	1	DCC	89.38
cg08335200	chr20	19915682	-0.03506	0.4302	0.935	1	RIN2	9.11
cg23879813	chr11	60970538	-0.03674	0.4507	0.935	1	PGA3	87.23
cg21525094	chrX	41047684	0.0359	0.4405	0.935	1	USP9X	89.99
cg15663618	chr6	30630755	-0.01583	0.1942	0.935	1	DHX16	92.78
cg06038409	chr2	27294836	-0.004914	0.0603	0.935	1	LOC100128731	2.66
cg03491139	chr14	95782058	-0.02415	0.2964	0.935	1	CLMN	78.58
cg10117795	chr1	2574549	0.01993	0.2445	0.935	1		5.21
cg07525993	chr12	19339383	0.03947	0.4843	0.935	1	PLEKHA5	87.23
cg05835950	chr6	138756802	-0.01911	0.2346	0.935	1	MIR3145	91.6
cg02685889	chr11	10648738	-0.01743	0.2139	0.935	1	MRVI1	93.13
cg11249998	chr17	49243640	0.01164	0.1429	0.935	1	NME2	3.43
cg20763508	chr3	177520424	-0.02403	0.295	0.935	1		83.4
cg13948104	chr12	20562773	-0.02052	0.2518	0.935	1	PDE3A	94.53
cg14426660	chr10	5488500	0.01502	0.1843	0.935	1	NET1	6.33
cg16093296	chr10	131660649	0.01109	0.1361	0.935	1	EBF3	94.34
cg02731223	chrX	117108402	-0.02729	0.3349	0.935	1	KLHL13	90.62
cg08212070	chr21	46287452	-0.04335	0.5322	0.935	1	PTTG1IP	84.85
cg17520144	chr17	34951436	-0.01897	0.2328	0.935	1	DHRS11	89.74
cg20700977	chr11	117076344	0.009414	0.1156	0.935	1	PCSK7	95.29
cg11940495	chr13	21141764	0.02761	0.3389	0.935	1	IFT88	9.09
cg24780845	chr1	39927669	0.006496	0.07973	0.935	1	MACF1	96.6
cg03808896	chr5	132160489	0.0368	0.4517	0.935	1	SHROOM1	61.51
cg06650542	chr16	58498119	-0.009019	0.1107	0.935	1	NDRG4	4.03
cg22578860	chr18	9549280	0.07893	0.9689	0.935	1	PPP4R1	94.73
cg00035296	chr3	121288492	0.05326	0.6539	0.935	1	ARGFX	82.21
cg04377941	chr21	39717852	0.01888	0.2317	0.935	1	LINC01423	87.15
cg27379379	chr11	122752936	-0.01288	0.1581	0.935	1	C11orf63	94.37
cg16439555	chr11	66638863	0.01352	0.166	0.935	1	PC	93.95
cg00239350	chr6	35465851	-0.004653	0.05712	0.935	1	TEAD3	2.08
cg07361385	chr3	186331026	0.01534	0.1883	0.935	1	AHSG	92.19
cg08651422	chr3	16637347	-0.04444	0.5456	0.935	1	DAZL	89.4
cg04338635	chr5	14492405	-0.05229	0.642	0.935	1	TRIO	79.7
cg12841920	chr3	36903038	0.02037	0.2501	0.935	1	TRANK1	92.53
cg13442026	chr4	125437173	0.0344	0.4224	0.935	1	LOC101927087	81.03
cg05897394	chr19	3113259	0.01436	0.1763	0.935	1	GNA11	93.74
cg12646848	chr6	75804782	-0.04295	0.5274	0.935	1	COL12A1	90.8
cg16429692	chr12	5329387	-0.01874	0.2301	0.935	1		92.05
cg04326741	chr7	1937120	0.01621	0.1991	0.935	1	MAD1L1	95.06
cg19923957	chr6	40464033	-0.04419	0.5426	0.935	1	LRFN2	73.38
cg11367149	chr12	53955023	-0.01215	0.1491	0.935	1	ATF7	93.86
cg11608521	chr5	80537989	-0.02632	0.3232	0.935	1	CKMT2	90.42
cg07747571	chr3	12910409	-0.02974	0.3652	0.935	1		21.64
cg18493884	chr4	3081179	0.02546	0.3127	0.935	1	HTT	90.9
cg17501566	chr4	54457916	-0.006059	0.0744	0.935	1	LNX1-AS2	2.86
cg12567063	chr11	59822896	-0.03282	0.403	0.935	1	MS4A3	25.22
cg05873889	chr13	44948152	0.006638	0.08151	0.935	1	SERP2	3.26
cg15905960	chr11	111473361	0.009868	0.1212	0.935	1	SIK2	4.19
cg14827294	chr19	51018155	-0.04356	0.5349	0.935	1	ASPDH	39.43
cg16606943	chr14	95660845	-0.01199	0.1473	0.935	1	CLMN	94.79
cg08696107	chr6	29759949	-0.0528	0.6484	0.935	1	HCG4	20.44
cg16349585	chr22	19876526	-0.01594	0.1957	0.935	1	TXNRD2	90.06
cg12742491	chr7	82259171	-0.03049	0.3744	0.935	1		93.26
cg07050917	chr18	3221492	0.01853	0.2275	0.935	1	MYOM1	92.63
cg03209964	chrX	48434822	0.03371	0.414	0.935	1	RBM3	84.83
cg05611684	chr12	104300078	-0.1677	2.059	0.935	1	TTC41P	80.75
cg24891986	chr2	190306355	-0.004302	0.05283	0.935	1	WDR75	2.55
cg04968900	chr11	117747390	0.01172	0.144	0.935	1	FXYD6	2.5
cg19767215	chr19	38755103	-0.004246	0.05215	0.935	1	SPINT2	2.07
cg24439037	chr14	107069438	-0.07955	0.977	0.935	1		58.51
cg12339476	chr4	87141163	0.04443	0.5456	0.935	1	MAPK10	91.94
cg20296624	chr16	79113110	0.01129	0.1387	0.935	1	WWOX	95.2
cg17739208	chr7	30927257	-0.03671	0.4509	0.935	1	FAM188B	52.43
cg05923519	chr13	47237842	0.02681	0.3293	0.935	1	LRCH1	89.83
cg24044884	chr4	4387109	0.1158	1.422	0.935	1	NSG1	22.52
cg10062147	chr7	6654422	-0.04433	0.5444	0.935	1	ZNF853	83.47
cg00730857	chr4	1994281	-0.01578	0.1938	0.935	1	WHSC2	90.47
cg26349266	chr19	57352074	-0.05439	0.668	0.935	1	ZIM2	62.35
cg09912562	chr19	56592195	0.008739	0.1073	0.935	1		3.03
cg22149137	chr17	46804414	-0.03524	0.4329	0.935	1	HOXB13	10.51
cg04141819	chr5	126872089	-0.0149	0.183	0.935	1	PRRC1	94.22
cg00876571	chr17	73285853	0.006519	0.08007	0.935	1	SLC25A19	3.1
cg10712884	chr4	186048269	-0.176	2.161	0.935	1		77.64
cg03635300	chr19	5802444	0.009872	0.1213	0.935	1		3.44
cg00669390	chr16	85348945	-0.0255	0.3133	0.935	1		72.13
cg18138151	chr3	13345124	-0.02309	0.2836	0.935	1		81.34
cg18143811	chr17	8168773	-0.01361	0.1672	0.935	1	PFAS	92.94
cg21684588	chr1	67600265	0.04694	0.5766	0.935	1		79.83
cg12938436	chr5	106608874	-0.03266	0.4012	0.935	1		80.02
cg20941300	chr11	9997461	0.01112	0.1366	0.935	1	SBF2	95.58
cg15867428	chr1	41267920	-0.01073	0.1318	0.935	1	KCNQ4	4.14
cg09371468	chr15	73853485	-0.008656	0.1063	0.935	1	NPTN	95.62
cg16664617	chr19	17607007	0.02228	0.2737	0.935	1	SLC27A1	83.57
cg13862419	chr11	120038190	0.01616	0.1986	0.935	1		90.31
cg01848293	chr14	91861467	0.01753	0.2153	0.935	1	CCDC88C	91.69
cg23206777	chr17	66031448	-0.01485	0.1824	0.935	1	KPNA2	5.65
cg19436320	chr1	1290708	0.07796	0.9578	0.935	1	MXRA8	13.86
cg07463197	chr5	145790404	0.0165	0.2027	0.935	1		92.38
cg09008259	chr7	73670963	0.03503	0.4304	0.935	1		48.12
cg00545315	chr10	105878630	0.02433	0.2989	0.935	1		92.51
cg02693156	chr12	9903454	-0.01217	0.1496	0.935	1		3.8
cg20346164	chrX	152615741	-0.02044	0.2511	0.935	1	ZNF275	90.48
cg25199081	chr5	1147529	0.02985	0.3667	0.935	1		88.64
cg05388821	chr10	116637038	-0.00719	0.08834	0.935	1	FAM160B1	3.27
cg23665668	chr17	38245507	-0.01477	0.1815	0.935	1	THRA	94.15
cg14431799	chr8	123883323	0.01987	0.2441	0.935	1	ZHX2	90.21
cg12675194	chr11	129118861	0.05734	0.7045	0.935	1		66.98
cg19580967	chr7	31930121	-0.01828	0.2246	0.935	1	PDE1C	4.3
cg12936709	chr17	2997405	-0.1006	1.237	0.935	1	OR1D2	34.42
cg25312372	chr2	129018482	-0.02031	0.2496	0.935	1		84.83
cg08535306	chr9	102240876	-0.02192	0.2694	0.935	1		90.82
cg07036677	chr2	24309216	-0.02981	0.3663	0.935	1	TP53I3	93.19
cg05108508	chr13	101217747	0.04864	0.5978	0.935	1	GGACT	74.83
cg08817965	chr17	38574364	-0.01572	0.1931	0.935	1	TOP2A	5.29
cg17507541	chr15	63124119	0.01594	0.1959	0.935	1	TLN2	92.92
cg07850363	chr11	106120655	-0.04134	0.5081	0.935	1	LOC101928535	84.8
cg25590950	chr10	116101598	0.0231	0.2839	0.935	1	AFAP1L2	88.65
cg15329414	chr2	74309549	-0.01563	0.1921	0.935	1	TET3	93.04
cg02807984	chr11	722258	0.04082	0.5018	0.935	1	EPS8L2	12.21
cg07477109	chr7	99006266	0.007249	0.0891	0.935	1	BUD31	2.63
cg11229864	chr11	58668068	-0.08915	1.096	0.935	1		68.65
cg22810353	chr15	51393162	-0.02901	0.3565	0.935	1	TNFAIP8L3	83.89
cg16161133	chr15	27832817	0.05218	0.6414	0.935	1		64.58
cg13462890	chr11	74394411	-0.09343	1.148	0.935	1		43.15
cg26427109	chr11	60739019	-0.00338	0.04154	0.935	1	CD6	2.01
cg09469663	chr15	74908191	0.006289	0.07731	0.935	1	CLK3	2.5
cg02631811	chr8	33279003	-0.09396	1.155	0.935	1	FUT10	57.45
cg08332594	chr19	46283080	-0.008782	0.108	0.935	1	DMPK	3.61
cg06711380	chr17	37123949	0.05278	0.6488	0.935	1	FBXO47	45.33
cg01169075	chr2	44915427	-0.03179	0.3908	0.935	1	C2orf34	89.81
cg11964762	chr4	120208378	-0.01617	0.1988	0.935	1	USP53	94.04
cg25116615	chr8	108457411	-0.02012	0.2473	0.935	1	ANGPT1	91.76
cg01029939	chr16	70785051	0.06795	0.8354	0.935	1	VAC14	15.81
cg23674358	chr10	22726885	-0.009618	0.1183	0.935	1		3.46
cg08403891	chr20	31957417	0.03204	0.394	0.935	1	CDK5RAP1	82.62
cg02759531	chr7	28862462	0.01126	0.1384	0.935	1	CREB5	95.89
cg24940001	chr13	76088891	0.04504	0.5537	0.935	1		29.35
cg05433664	chr5	56346913	-0.01454	0.1787	0.935	1		93.83
cg12424566	chr2	207023978	0.004908	0.06034	0.935	1	NDUFS1	2.31
cg21842967	chr14	53508673	0.01534	0.1887	0.935	1	DDHD1	92.33
cg13897536	chr14	69388104	0.01268	0.1558	0.935	1	ACTN1	94.28
cg14473030	chr9	119336987	-0.04667	0.5738	0.935	1	ASTN2	81.76
cg03781829	chr3	73776662	-0.01812	0.2228	0.935	1		90.06
cg21485920	chr19	9076877	-0.04439	0.5459	0.935	1	MUC16	86.89
cg26137159	chr18	9971402	-0.02743	0.3373	0.935	1		40.12
cg04945192	chr2	192175220	0.01707	0.2099	0.935	1	MYO1B	90.14
cg06733659	chr21	43729759	-0.0275	0.3381	0.935	1		34.23
cg08123608	chr2	201927099	0.01503	0.1849	0.935	1	FAM126B	92.95
cg20480233	chr14	23451154	0.003104	0.03817	0.935	1	JUB	1.85
cg04127183	chr10	80827779	-0.006504	0.07999	0.935	1	ZMIZ1	3.39
cg13456504	chr1	91191583	-0.01039	0.1278	0.935	1		2.81
cg11641080	chr2	27893449	-0.05242	0.6447	0.935	1	SLC4A1AP	93.27
cg12133664	chr12	94217493	-0.0434	0.5338	0.935	1	CRADD	83.59
cg04277698	chr11	56186841	-0.03404	0.4187	0.935	1	OR5R1	88.68
cg01714342	chr14	24809593	-0.01898	0.2335	0.935	1	RIPK3	91.59
cg11702026	chr21	17497179	0.01209	0.1487	0.935	1	MIR99AHG	94.66
cg23298782	chr7	75398974	-0.01233	0.1517	0.935	1	CCL26	95.01
cg23375190	chr22	25960673	-0.004849	0.05965	0.935	1	ADRBK2	2.2
cg25310917	chr13	101944700	0.07061	0.8686	0.935	1	NALCN	35.4
cg08451517	chr8	125383826	-0.008783	0.108	0.935	1	TMEM65	3.33
cg07211020	chr4	8396502	0.01664	0.2047	0.935	1	ACOX3	91.14
cg06921872	chr6	82957936	0.05625	0.692	0.935	1	IBTK	66.25
cg18205413	chr6	150647986	-0.0174	0.214	0.935	1		84.74
cg10010839	chr20	10394003	0.01429	0.1758	0.935	1	MKKS	94.03
cg09830832	chr9	84271042	0.01836	0.2259	0.935	1	TLE1	6.58
cg27340350	chr19	49559583	0.002838	0.03492	0.935	1	CGB7	2.12
cg13219830	chr11	71422592	0.02054	0.2527	0.935	1		78.14
cg10016788	chr19	55599029	-0.1226	1.508	0.935	1	EPS8L1	34.57
cg16595667	chr14	77567533	0.0556	0.6841	0.935	1	KIAA1737	65.41
cg23628563	chr7	112262597	-0.1019	1.254	0.935	1		77.43
cg10486274	chr2	113591296	-0.01897	0.2335	0.935	1	IL1B	90.2
cg25716307	chr1	62263013	-0.01139	0.1401	0.935	1	INADL	94.27
cg14099077	chr1	94626628	-0.02648	0.3258	0.935	1		79.74
cg21585512	chr11	122030076	0.1035	1.274	0.935	1	LOC399959	56.79
cg08407553	chrX	70587800	0.04308	0.53	0.935	1	TAF1	82.02
cg01272707	chr6	26172185	0.005135	0.06318	0.935	1		1.46
cg05967487	chr11	65353416	0.01929	0.2374	0.935	1	EHBP1L1	92.11
cg11893050	chr5	54299917	-0.03059	0.3764	0.935	1		79.44
cg16656119	chr8	73780526	-0.04082	0.5023	0.935	1	KCNB2	92.7
cg14877094	chr5	102513583	0.01458	0.1795	0.935	1	PPIP5K2	94.54
cg05019211	chr22	33343603	-0.0248	0.3052	0.935	1	SYN3	75.01
cg04603663	chr13	38101377	0.05818	0.716	0.935	1		71.41
cg06427821	chr16	899090	-0.01312	0.1614	0.935	1		96.6
cg02764571	chr5	42894332	0.02538	0.3123	0.935	1		69.06
cg03457302	chr22	43481954	-0.02382	0.2932	0.935	1	TTLL1	85.31
cg25402021	chr6	84973413	0.01546	0.1903	0.935	1		93.32
cg12401202	chr17	79244962	-0.03666	0.4512	0.935	1	SLC38A10	78.46
cg02452757	chr11	1019262	0.01581	0.1945	0.935	1	MUC6	93.69
cg08590553	chr8	48518450	0.01128	0.1389	0.935	1	SPIDR	94.85
cg17780155	chr6	98165447	-0.0301	0.3704	0.935	1		88.05
cg25380126	chr12	130183692	0.03274	0.403	0.935	1	TMEM132D	85.52
cg25083546	chr10	71851039	-0.01723	0.2121	0.935	1	H2AFY2	92.3
cg03915569	chr6	18571016	0.01771	0.218	0.935	1	MIR548A1	93.51
cg02497785	chr7	48494608	0.09241	1.138	0.935	1	ABCA13	83.64
cg08399444	chr12	13248548	-0.04055	0.4992	0.935	1	GSG1	52.57
cg03972071	chr18	72917163	0.1163	1.431	0.935	1	ZADH2	10.88
cg24235197	chr12	31159909	0.01396	0.1718	0.935	1		93.78
cg22183770	chr4	76630480	-0.01387	0.1707	0.935	1		93.54
cg06121167	chr6	32796547	0.0218	0.2684	0.935	1	TAP2	86.76
cg21235307	chr20	10501762	0.03062	0.3769	0.935	1	SLX4IP	89.26
cg16348674	chrX	118987376	-0.05825	0.7171	0.935	1	UPF3B	22.96
cg27428961	chr13	33102621	0.0526	0.6476	0.935	1	N4BP2L2	88.17
cg03604763	chr1	85527490	0.04733	0.5826	0.935	1	WDR63	65.62
cg04305821	chr16	87444933	0.01925	0.237	0.935	1	ZCCHC14	86.24
cg16101601	chr2	217181663	0.01438	0.1771	0.935	1	MARCH4	93.32
cg22481546	chr22	24488557	0.02133	0.2626	0.935	1	CABIN1	86.36
cg18947259	chrX	64738179	0.02222	0.2736	0.935	1	LAS1L	88.75
cg01615522	chr20	24076914	0.09163	1.128	0.935	1		86.73
cg15087409	chr11	58162195	0.06571	0.809	0.935	1		89.76
cg00598985	chr2	242088379	0.01363	0.1678	0.935	1	PASK	5.8
cg08999272	chr17	78921478	-0.01755	0.216	0.935	1	RPTOR	89.23
cg01107920	chr12	125731021	-0.03249	0.4	0.935	1		83.67
cg00188627	chr3	159557779	0.07217	0.8886	0.935	1	SCHIP1	45.66
cg21686379	chr20	61448079	-0.003532	0.04348	0.935	1	COL9A3	1.8
cg08535148	chr4	26321143	-0.004733	0.05827	0.935	1	RBPJ	1
cg22130616	chr19	42006743	0.02013	0.2479	0.935	1	PCAT19	90.9
cg20239391	chr20	45030732	-0.03697	0.4553	0.935	1	ELMO2	75.97
cg01427685	chr20	48883946	0.06118	0.7534	0.935	1	LINC01272	49.3
cg11437613	chr9	37241407	-0.02213	0.2726	0.935	1	ZCCHC7	92.56
cg11281513	chr9	34083909	-0.01046	0.1288	0.935	1		94.56
cg00230689	chr7	26368063	-0.01864	0.2295	0.935	1	SNX10	88.27
cg21114148	chr12	88444927	0.008651	0.1065	0.935	1	CEP290	95.59
cg14815496	chr18	68665922	-0.03505	0.4317	0.935	1		79.08
cg26221062	chr8	98900113	0.0176	0.2168	0.935	1	MATN2	91.14
cg08208227	chr11	117048596	-0.02287	0.2816	0.935	1	SIDT2	89.89
cg17512353	chr6	30227802	-0.009595	0.1182	0.935	1	HLA-L	3.87
cg00463065	chr3	16388484	0.03366	0.4146	0.935	1	RFTN1	81.61
cg10964963	chr2	231187704	-0.08471	1.043	0.935	1		90.53
cg14592099	chr5	140593663	-0.03495	0.4305	0.935	1	PCDHB13	20.8
cg01472101	chr17	6983991	-0.03657	0.4505	0.935	1	CLEC10A	46.06
cg20476319	chr12	104457893	-0.0124	0.1527	0.935	1	HCFC2	2.98
cg27295113	chr10	11286850	-0.0309	0.3806	0.935	1	CELF2	61.83
cg10524620	chr5	54715884	0.01772	0.2182	0.935	1	SKIV2L2	93.83
cg07055259	chr2	236300855	0.007049	0.08683	0.935	1		97.32
cg05273780	chr18	56603531	0.02485	0.3062	0.935	1	ZNF532	88.02
cg17038201	chr9	129185673	0.04353	0.5363	0.935	1	MVB12B	24.57
cg18543375	chr17	80374374	0.01148	0.1414	0.935	1	OGFOD3	94.49
cg14511677	chr11	130030261	0.01653	0.2036	0.935	1	ST14	5.87
cg09090857	chr3	3168585	-0.003278	0.04038	0.935	1	TRNT1	0.89
cg05065037	chr9	88969928	0.01003	0.1235	0.935	1	ZCCHC6	4.4
cg11478335	chr7	29918861	0.02064	0.2542	0.935	1	WIPF3	91.08
cg24140959	chr8	124775605	0.02069	0.255	0.935	1		90.44
cg13498479	chr11	100608306	-0.01418	0.1748	0.935	1	ARHGAP42	93.75
cg11037750	chr19	41837015	-0.0195	0.2403	0.935	1	TGFB1	85.15
cg11652252	chr5	77137351	0.01987	0.2448	0.935	1		90.29
cg17661220	chr20	3693179	0.02696	0.3322	0.935	1		20.84
cg03078057	chr7	55415594	0.01621	0.1997	0.935	1		93.24
cg00675133	chr3	48754898	-0.00707	0.08713	0.935	1	IP6K2	5.21
cg03008387	chr20	62089152	-0.03628	0.4471	0.935	1	KCNQ2	13.04
cg20158050	chr19	10999219	-0.05765	0.7105	0.935	1	CARM1	64.16
cg20323364	chr11	49910625	-0.05731	0.7062	0.935	1		60.03
cg13922160	chr1	178340780	-0.04426	0.5454	0.935	1	RASAL2	2.87
cg20194891	chr6	43412121	0.01571	0.1936	0.935	1	ABCC10	93.51
cg15042047	chr7	151317177	0.02081	0.2564	0.935	1	PRKAG2	92.63
cg18064824	chr2	176978893	0.02808	0.346	0.935	1		13.27
cg16199098	chr22	36878119	-0.01401	0.1727	0.935	1	TXN2	2.71
cg11032707	chr15	45671246	-0.06639	0.8183	0.935	1	LOC145663	64.81
cg13292521	chr3	111803863	-0.02145	0.2644	0.935	1	C3orf52	83.42
cg14614539	chr6	32170458	0.1056	1.302	0.935	1	NOTCH4	72.58
cg12065750	chr2	169929133	-0.07909	0.9749	0.935	1	DHRS9	12.84
cg20422157	chr7	99754980	0.02765	0.3408	0.935	1	C7orf43	39.86
cg01804679	chr1	32707303	0.03524	0.4344	0.935	1	MTMR9L	20.62
cg09324608	chr17	30823087	0.01996	0.246	0.935	1	MYO1D	90.7
cg15540623	chr12	52388221	0.05774	0.7117	0.935	1	ACVR1B	51.07
cg15433604	chr19	18942513	0.002392	0.02949	0.935	1	UPF1	1.77
cg16884940	chr12	102455204	-0.01022	0.126	0.935	1	CCDC53	3.12
cg05885020	chr16	89939744	0.002495	0.03075	0.935	1	TCF25	1.19
cg15978502	chr10	15150475	0.01758	0.2167	0.935	1	NMT2	92.94
cg19485190	chr5	14910013	0.01887	0.2326	0.935	1		93.48
cg26181277	chr8	48272891	0.01409	0.1737	0.935	1	KIAA0146	93.77
cg17074353	chr15	69590852	-0.03179	0.3918	0.935	1	PAQR5	53.19
cg09988528	chr16	1495040	-0.06695	0.8254	0.935	1	CCDC154	71.94
cg02607059	chr15	101632053	-0.007128	0.08786	0.935	1		97.41
cg15545660	chr12	55420538	-0.02192	0.2702	0.935	1	NEUROD4	91.06
cg23751928	chr12	103661752	-0.03739	0.461	0.935	1	C12orf42	89.3
cg10939445	chr2	238334022	0.0325	0.4006	0.935	1		92.53
cg01585096	chr19	35981517	-0.04623	0.57	0.935	1	KRTDAP	46.37
cg11413581	chr3	139048410	0.01374	0.1694	0.935	1		6.6
cg09757473	chr8	12601236	0.02702	0.3331	0.935	1	LONRF1	91.86
cg07470198	chr1	45211495	-0.00944	0.1164	0.935	1	KIF2C	94.57
cg18836844	chr8	998428	-0.03437	0.4238	0.935	1		84.57
cg15548099	chr1	218884690	-0.03158	0.3894	0.935	1	MIR548F3	65.88
cg20366549	chr12	6486123	-0.03035	0.3742	0.935	1	SCNN1A	21.56
cg04944776	chr19	39988786	0.008401	0.1036	0.935	1	DLL3	4.3
cg27558485	chr3	195943149	-0.04124	0.5085	0.935	1	OSTalpha	64.59
cg00264958	chr17	48023189	-0.02424	0.2988	0.935	1		85.26
cg22535315	chr1	90865905	-0.0262	0.323	0.935	1		86.68
cg13454493	chr22	40859630	0.09083	1.12	0.935	1	MKL1	6.24
cg13553475	chr5	77638003	-0.01081	0.1332	0.935	1		94.48
cg14853783	chr8	55688267	0.01969	0.2428	0.935	1		91.07
cg20891655	chr11	85630744	0.02446	0.3016	0.935	1	CCDC83	91.3
cg07859288	chr8	132003249	0.02692	0.332	0.935	1	ADCY8	90.87
cg06835156	chr14	101131459	-0.01089	0.1343	0.935	1	C14orf70	94.92
cg11431354	chr20	37082571	0.03033	0.374	0.935	1		85.09
cg05969228	chr9	140724155	0.01382	0.1704	0.935	1	EHMT1	92.44
cg19834045	chr3	159507519	-0.03029	0.3735	0.935	1	SCHIP1	87.03
cg04120546	chr8	125740895	-0.01176	0.145	0.935	1	MTSS1	4.79
cg18496543	chr3	87016674	-0.02055	0.2535	0.935	1	VGLL3	92.14
cg20948151	chr1	36863938	0.02094	0.2582	0.935	1	LSM10	93.71
cg05487507	chr17	46671861	-0.02307	0.2846	0.935	1	LOC404266	87.36
cg16219125	chr3	174043293	0.0169	0.2084	0.935	1		92.71
cg20221295	chr1	234505331	0.01355	0.1672	0.935	1		94.42
cg12069042	chr3	48466700	-0.01844	0.2275	0.935	1	PLXNB1	89.66
cg15752043	chr10	120789955	0.006727	0.08297	0.935	1	NANOS1	2.85
cg06929845	chr11	17247646	-0.01071	0.1321	0.935	1		94.99
cg14453896	chr2	241889024	0.00488	0.0602	0.935	1		98.06
cg22759265	chr2	27998164	-0.01339	0.1651	0.935	1	MRPL33	93.2
cg15528579	chr12	70094300	-0.008589	0.1059	0.935	1	BEST3	94.66
cg13170263	chr10	101608355	0.06637	0.8187	0.935	1	ABCC2	60.79
cg13787193	chr1	202830826	0.002477	0.03055	0.935	1	LOC148709	1.67
cg08778123	chr5	51813703	0.01803	0.2224	0.935	1		90.82
cg05896653	chr14	100198703	0.02166	0.2673	0.935	1		84.31
cg21671867	chr6	38449346	0.0211	0.2603	0.935	1	BTBD9	90.71
cg02484640	chr10	32361261	-0.01321	0.163	0.935	1		93.16
cg24853040	chr7	23040239	-0.02052	0.2532	0.935	1	FAM126A	93
cg19649012	chr1	41626802	0.03815	0.4707	0.935	1	SCMH1	89.01
cg24154257	chr7	151494366	-0.02241	0.2765	0.935	1	PRKAG2	84.12
cg07681653	chrX	139590479	-0.0411	0.5071	0.935	1		28.21
cg15744005	chr10	104629667	-0.08842	1.091	0.935	1	AS3MT	31.61
cg24984629	chr2	2732533	-0.01554	0.1918	0.935	1		90.86
cg10142008	chr13	46698747	-0.04953	0.6112	0.935	1		22.34
cg22194948	chr2	43447139	-0.003063	0.0378	0.935	1		1.8
cg06672539	chr19	49604473	-0.02159	0.2664	0.936	1	SNRNP70	85.77
cg08097823	chr12	130907959	0.04632	0.5716	0.936	1	RIMBP2	90.87
cg05512302	chr7	107743849	-0.02948	0.3638	0.936	1	LAMB4	82.18
cg23004710	chr6	33267788	-0.002695	0.03326	0.936	1	TAPBP	1.82
cg10774152	chr11	94374338	-0.03947	0.4871	0.936	1		71.54
cg03924822	chr16	23573013	0.01623	0.2004	0.936	1	UBFD1	92.62
cg26053011	chr18	10132932	-0.02754	0.3399	0.936	1		84.22
cg16793755	chr7	107334138	-0.01893	0.2337	0.936	1	SLC26A4	92.24
cg15216497	chr3	136078644	-0.02735	0.3375	0.936	1	STAG1	91.07
cg19870401	chr16	82264038	0.04884	0.6027	0.936	1		80.49
cg26621991	chr11	108709793	0.04064	0.5015	0.936	1	DDX10	79.9
cg11671598	chr4	111563111	-0.02379	0.2936	0.936	1		25.78
cg14137171	chr2	3489744	0.01157	0.1428	0.936	1		94.68
cg11248333	chr4	184774543	0.04457	0.5501	0.936	1		48.8
cg01983248	chr5	43482804	-0.04886	0.6031	0.936	1	C5orf28	86.17
cg17472961	chr10	16859846	0.007979	0.09848	0.936	1	RSU1	3.8
cg04874375	chr5	145965814	0.01494	0.1844	0.936	1		93.02
cg08530064	chr7	150598393	0.0471	0.5814	0.936	1		37.26
cg26090355	chr15	89416127	-0.02963	0.3658	0.936	1	ACAN	82.23
cg20981724	chr1	30740116	0.02836	0.3501	0.936	1		88.07
cg09792879	chr2	202126492	0.02784	0.3436	0.936	1	CASP8	32.5
cg00584743	chr4	40991984	-0.01519	0.1875	0.936	1	APBB2	93.75
cg16912478	chr4	25656927	0.01137	0.1404	0.936	1	SLC34A2	4.78
cg03075662	chr3	146213648	-0.01284	0.1585	0.936	1	PLSCR2	94.66
cg27053597	chr1	169820997	-0.03195	0.3944	0.936	1	C1orf112	78.06
cg22521096	chr17	7518744	-0.00708	0.08741	0.936	1	FXR2	2.98
cg20216484	chr3	194930514	0.01475	0.1821	0.936	1	XXYLT1	93.81
cg10086122	chr21	42943040	0.03271	0.4039	0.936	1		84.88
cg00809772	chr11	6768084	-0.03268	0.4035	0.936	1		39.49
cg08353479	chr16	1267618	-0.02473	0.3054	0.936	1	CACNA1H	79.84
cg18107268	chr14	69562579	0.01802	0.2225	0.936	1	DCAF5	87.31
cg04083918	chr17	78266558	0.01981	0.2445	0.936	1	RNF213	88.3
cg07883408	chr18	32400201	-0.01653	0.2042	0.936	1	DTNA	92.39
cg11460110	chr6	30530458	-0.03886	0.4798	0.936	1	PRR3	54.83
cg01678176	chr20	58088902	0.05918	0.7308	0.936	1		84.13
cg00359325	chr3	49377419	-0.009998	0.1234	0.936	1	USP4	4.37
cg12340271	chr15	42787717	0.006874	0.08488	0.936	1	SNAP23	2.7
cg17242285	chr8	124267603	-0.02148	0.2653	0.936	1	ZHX1	92.8
cg18588204	chr8	117888249	0.06247	0.7713	0.936	1	RAD21-AS1	80.04
cg14686949	chrX	151129081	0.02848	0.3517	0.936	1	GABRE	77.64
cg19052124	chr12	50023727	0.02183	0.2696	0.936	1	PRPF40B	86.4
cg26462136	chr17	42276323	-0.008804	0.1087	0.936	1	ATXN7L3	3.8
cg09412850	chr12	132835834	0.02182	0.2695	0.936	1	GALNT9	89.94
cg09596234	chr12	16759521	-0.01512	0.1867	0.936	1	LMO3	6.24
cg26597485	chr11	36244771	0.01961	0.2422	0.936	1	LDLRAD3	89.18
cg20709888	chr13	98273396	0.01679	0.2073	0.936	1		91.89
cg04470754	chr20	14904432	0.04438	0.5481	0.936	1	MACROD2	86.46
cg15065591	chr17	41278380	-0.06014	0.7427	0.936	1	BRCA1	90.65
cg15038926	chr10	105798146	0.01554	0.1919	0.936	1	COL17A1	91.6
cg16321204	chr17	53511065	0.01941	0.2397	0.936	1		91.56
cg21743410	chr7	94284380	-0.009016	0.1113	0.936	1	SGCE	2.03
cg16338783	chr19	11691168	0.05277	0.6517	0.936	1	ACP5	25.02
cg26862247	chr13	100497665	-0.01255	0.155	0.936	1	CLYBL	93.89
cg08961899	chr12	109085972	0.03668	0.453	0.936	1	CORO1C	22.69
cg10865093	chr16	53041274	0.04981	0.6151	0.936	1		83.62
cg06481814	chr20	11872647	-0.009879	0.122	0.936	1	BTBD3	3.84
cg08116315	chr2	11696342	0.02145	0.2649	0.936	1	GREB1	92.14
cg16656180	chr10	97912335	-0.02962	0.3659	0.936	1	ZNF518A	82.47
cg06063281	chr5	55248077	-0.01494	0.1845	0.936	1	IL6ST	94.21
cg20864330	chr8	142160890	0.01823	0.2252	0.936	1	DENND3	91.32
cg05738246	chr1	205782712	0.008263	0.1021	0.936	1	SLC41A1	3.24
cg04848619	chr4	58158280	0.07097	0.8766	0.936	1		54.82
cg14587213	chr7	213703	-0.05386	0.6653	0.936	1	FAM20C	65.89
cg11342331	chr6	161739798	0.02063	0.2549	0.936	1		87.92
cg16021678	chr13	55475951	-0.05401	0.6672	0.936	1		60.76
cg26532627	chr17	43339744	0.0191	0.236	0.936	1	LOC100133991	15.26
cg06846186	chr1	109205474	-0.01415	0.1748	0.936	1	C1orf59	92.83
cg14574568	chr20	24993062	0.02169	0.2679	0.936	1	ACSS1	90.13
cg00498820	chr9	133455094	0.0115	0.1421	0.936	1	FUBP3	4.72
cg06007947	chr8	18459691	-0.01772	0.2189	0.936	1	PSD3	91.06
cg10987071	chr2	217276744	-0.05287	0.6532	0.936	1	SMARCAL1	70.02
cg10812733	chr19	49014889	-0.01029	0.1271	0.936	1	LMTK3	4.79
cg05355058	chr18	41151406	-0.02999	0.3705	0.936	1		78.95
cg06163425	chr10	131761150	0.0345	0.4263	0.936	1	EBF3	6.47
cg16243402	chr6	154359558	-0.05467	0.6755	0.936	1	OPRM1	83.09
cg14393952	chr18	56439236	0.005208	0.06435	0.936	1		97.25
cg11780096	chr2	178976254	-0.042	0.519	0.936	1	RBM45	57.32
cg25748586	chr2	38892236	0.01458	0.1802	0.936	1	GALM	92.92
cg10062238	chr7	92478906	-0.02136	0.264	0.936	1	LOC101927497	91.2
cg22728323	chr8	37887713	-0.003998	0.0494	0.936	1	EIF4EBP1	1.38
cg07184013	chr7	25989618	0.008365	0.1034	0.936	1	MIR148A	2.67
cg00555339	chr6	1102438	-0.0449	0.5548	0.936	1	LOC285768	78.24
cg10504000	chr11	2402391	-0.04936	0.61	0.936	1	CD81	33.04
cg02301477	chr4	7763158	-0.01242	0.1535	0.936	1	AFAP1	94.89
cg19526166	chr5	110062729	-0.1182	1.461	0.936	1	TMEM232	43.07
cg12322877	chr17	79963213	0.04423	0.5466	0.936	1	ASPSCR1	49.35
cg06256959	chr3	4331928	0.01409	0.1741	0.936	1		93.83
cg11558107	chr15	60700124	-0.016	0.1977	0.936	1		94.84
cg25137372	chr12	96390059	0.04459	0.5511	0.936	1	HAL	37.68
cg14738632	chr11	120069586	-0.03735	0.4616	0.936	1		84.22
cg22528172	chr2	20527833	0.0204	0.2521	0.936	1	PUM2	91.41
cg21872543	chr2	27603766	-0.004781	0.05909	0.936	1	ZNF513	1.14
cg23110471	chr8	42948552	0.00536	0.06625	0.936	1	SGK196	2.31
cg17139646	chr2	202982217	0.01329	0.1642	0.936	1	KIAA2012	93.65
cg14598306	chr19	47164552	-0.002191	0.02708	0.936	1	DACT3	1.62
cg02555274	chr3	43122329	0.01334	0.1649	0.936	1	C3orf39	93.86
cg08068820	chr19	11530021	0.005966	0.07375	0.936	1	RGL3	3.33
cg09783738	chr11	109964017	0.01337	0.1652	0.936	1	ZC3H12C	5.61
cg25592832	chr19	55009051	0.02808	0.3471	0.936	1		6.39
cg06100684	chr10	23383753	0.02306	0.285	0.936	1	MSRB2	88.5
cg01194881	chr1	171711580	-0.007634	0.09438	0.936	1	VAMP4	2.71
cg06583371	chr1	178541198	-0.01542	0.1907	0.936	1		93.03
cg25626427	chr2	176976174	-0.02411	0.2981	0.936	1		4.12
cg18975638	chr14	20923486	0.008838	0.1093	0.936	1	OSGEP	3.4
cg23513966	chr15	76630209	0.03646	0.4508	0.936	1	ISL2	8.66
cg05189281	chr16	747310	0.01747	0.216	0.936	1	FBXL16	92.46
cg17485549	chr10	135083291	0.04327	0.5351	0.936	1	ADAM8	91.95
cg04282125	chr14	23912113	0.0217	0.2683	0.936	1		88.04
cg03842025	chr10	92617488	-0.005202	0.06432	0.936	1	HTR7	2.44
cg03198895	chr17	34235622	0.02855	0.3531	0.936	1	LRRC37A8P	85.3
cg14677409	chr16	49609233	-0.05122	0.6334	0.936	1	ZNF423	70.14
cg06904057	chr7	139498138	-0.03168	0.3917	0.936	1	TBXAS1	47.03
cg02963534	chr5	37167274	0.01542	0.1907	0.936	1	C5orf42	93.9
cg04645174	chr19	14993513	-0.01238	0.1531	0.936	1	OR7A17	94.27
cg02578391	chr1	8877013	-0.0115	0.1422	0.936	1	RERE	4.69
cg03940634	chr1	225117413	-0.002934	0.03629	0.936	1	DNAH14	1.43
cg17841473	chr1	55323621	-0.0231	0.2857	0.936	1	DHCR24	87.13
cg20372535	chr1	155091593	0.02028	0.2508	0.936	1		89.27
cg08028729	chr21	44141520	0.02977	0.3682	0.936	1	PDE9A	79.21
cg10307207	chr6	13523076	-0.05959	0.737	0.936	1		64.5
cg19254312	chr2	48809392	-0.02003	0.2477	0.936	1	STON1-GTF2A1L	89.33
cg02898994	chr20	2361440	-0.01326	0.164	0.936	1	TGM6	94.59
cg22418953	chr2	143633931	0.01753	0.2168	0.936	1	KYNU	94.53
cg15918544	chr15	78542195	-0.0163	0.2017	0.936	1		92.3
cg17861618	chr10	134930343	-0.02623	0.3244	0.936	1	GPR123	82.58
cg12362118	chr3	148995174	-0.0696	0.861	0.936	1		11.76
cg05360233	chr9	32573936	0.01727	0.2137	0.936	1	NDUFB6	93.11
cg22568472	chr20	44482599	-0.009129	0.1129	0.936	1	ACOT8	95.45
cg22628146	chr1	45957456	0.01033	0.1278	0.936	1	TESK2	5.64
cg01823614	chr21	15956407	0.02349	0.2906	0.936	1	SAMSN1	93.83
cg02161417	chr7	41743006	-0.01484	0.1836	0.936	1	INHBA	93.33
cg01087690	chr11	131533670	0.03279	0.4057	0.936	1	C11orf39	78.86
cg00501039	chr13	42790727	0.01518	0.1878	0.936	1	DGKH	94.28
cg26283559	chr11	60284021	-0.02314	0.2863	0.936	1	MS4A13	91.58
cg24528132	chr5	52701660	0.01342	0.166	0.936	1		93.47
cg11325609	chr4	147095512	-0.03328	0.4117	0.936	1	LSM6	92.69
cg20574381	chr11	8755051	0.02072	0.2564	0.936	1	ST5	91.64
cg21603960	chr7	157534363	-0.03437	0.4253	0.936	1	PTPRN2	74.33
cg26145442	chr8	103918769	0.01314	0.1626	0.936	1	AZIN1-AS1	94.27
cg02329425	chr10	93170467	-0.007415	0.09174	0.936	1	LOC100188947	2.98
cg19828457	chr8	24921896	0.03526	0.4363	0.936	1		86.64
cg25030267	chr15	90389319	-0.01551	0.1919	0.936	1	AP3S2	93.97
cg16344975	chr11	46268969	0.01273	0.1575	0.936	1		94.12
cg26231701	chr12	94713128	0.03837	0.4747	0.936	1	CEP83	87.95
cg04794261	chr5	68781794	0.01946	0.2408	0.936	1		90.01
cg16920189	chr15	100105709	-0.03262	0.4036	0.936	1	MEF2A	10.45
cg20060287	chr18	73233964	0.02223	0.275	0.936	1		87.5
cg17354807	chr6	44280781	0.006955	0.08606	0.936	1	AARS2	3.61
cg03225671	chr6	73038603	-0.1114	1.378	0.936	1	RIMS1	90.2
cg15075851	chrX	133593945	0.03288	0.4069	0.936	1	HPRT1	24.44
cg07844613	chr8	38831192	0.05527	0.6839	0.936	1	HTRA4	21.87
cg14869487	chr5	1730143	0.02342	0.2897	0.936	1		85.76
cg25923918	chr8	19535747	-0.0196	0.2426	0.936	1	CSGALNACT1	91.88
cg17179911	chr8	674434	-0.1477	1.828	0.936	1	ERICH1	75.2
cg01863510	chr17	79632662	0.01344	0.1664	0.936	1	C17orf90	4.66
cg18994355	chr3	189976681	0.01731	0.2142	0.936	1		88.83
cg26469597	chr16	30366960	-0.002799	0.03465	0.936	1	CD2BP2	1.84
cg05729836	chr7	100255435	-0.04384	0.5425	0.936	1	ACTL6B	81.25
cg23784369	chr19	38397753	0.00273	0.03378	0.936	1	WDR87	1.62
cg14944978	chr20	14317910	-0.1513	1.872	0.936	1	FLRT3	51.54
cg23650875	chr12	117115079	0.06663	0.8247	0.936	1		22.1
cg12889762	chr4	40750659	-0.01548	0.1916	0.936	1	NSUN7	90.7
cg06188214	chr13	27259967	0.004589	0.0568	0.936	1	WASF3	97.69
cg09716949	chr2	224683896	-0.01682	0.2082	0.936	1	AP1S3	93.37
cg25563480	chr12	133349325	-0.1682	2.082	0.936	1	GOLGA3	79.79
cg02924086	chr16	7815895	0.07467	0.9243	0.936	1		45.36
cg04336506	chr4	153100814	0.02264	0.2802	0.936	1		86.12
cg00645405	chr4	16575349	-0.01759	0.2177	0.936	1	LDB2	91.14
cg18805182	chr5	98175760	-0.02246	0.2781	0.936	1		92.3
cg05851333	chr4	108783286	0.02195	0.2717	0.936	1	SGMS2	91.86
cg06297488	chr16	73240390	-0.04973	0.6156	0.936	1		75.32
cg07298257	chr16	28583885	-0.02345	0.2903	0.936	1	CCDC101	86.12
cg05365735	chr2	208635637	-0.03607	0.4466	0.936	1	FZD5	23.18
cg27474175	chr15	80363992	0.04697	0.5816	0.936	1	ZFAND6	78.72
cg24045566	chr19	47633942	-0.006926	0.08575	0.936	1	SAE1	3.13
cg23025725	chr2	60675003	0.01452	0.1798	0.936	1		93.16
cg11810370	chr5	179372946	-0.01432	0.1773	0.936	1		93.47
cg11923836	chr14	65631507	0.0296	0.3665	0.936	1		76.37
cg14723307	chr19	4361581	-0.005461	0.06762	0.936	1	SH3GL1	97.75
cg19282373	chr20	54580590	-0.003109	0.0385	0.936	1	CBLN4	1.97
cg18643421	chr1	152730361	-0.03558	0.4406	0.936	1	KPRP	71.17
cg18721137	chr10	72165187	-0.01012	0.1253	0.936	1	EIF4EBP2	5.46
cg22692169	chr15	101142557	0.002132	0.0264	0.936	1	LINS1	1.56
cg09861373	chr1	21985982	-0.003291	0.04075	0.936	1	RAP1GAP	0.96
cg25547580	chr18	55103734	-0.005218	0.06461	0.936	1	ONECUT2	2.38
cg27542488	chr1	50688886	-0.01142	0.1414	0.936	1		94.34
cg00732067	chr10	38283365	-0.05503	0.6815	0.936	1		58.68
cg14756332	chr5	64920198	-0.005759	0.07132	0.936	1	TRIM23	2.74
cg06977872	chr6	31759412	0.03036	0.376	0.936	1	VARS	86.04
cg11104177	chr10	123605117	0.06566	0.8132	0.936	1	ATE1	73.03
cg14458472	chr2	191700837	-0.03454	0.4278	0.936	1		92.45
cg01602730	chr1	153671011	-0.03765	0.4662	0.936	1		13.39
cg19367172	chr18	44333130	0.02456	0.3042	0.936	1	ST8SIA5	82.78
cg11106794	chr5	134241538	0.009236	0.1144	0.936	1	PCBD2	3.38
cg06137232	chr2	242176107	-0.01873	0.232	0.936	1	HDLBP	92.33
cg18180199	chr10	34544195	-0.09611	1.19	0.936	1	PARD3	46.55
cg11646289	chr21	44493081	0.03169	0.3925	0.936	1	CBS	44.21
cg17616554	chr7	117119611	0.01026	0.1271	0.936	1	CFTR	3.84
cg02049840	chr8	125551432	0.003153	0.03905	0.936	1	TATDN1	1.65
cg18669672	chrX	18245782	-0.03286	0.407	0.936	1		85.21
cg15983793	chr19	53075878	-0.008939	0.1107	0.936	1	ZNF701	95.06
cg22545168	chr19	54866514	-0.03472	0.4301	0.936	1	LAIR1	79.61
cg26851131	chr6	10433456	-0.0144	0.1784	0.936	1	LINC00518	93.66
cg12076479	chr1	28535613	-0.02352	0.2913	0.936	1	DNAJC8	18.12
cg17470143	chr13	36706433	-0.03241	0.4015	0.936	1	DCLK1	76.86
cg09417238	chr3	117508673	-0.01826	0.2262	0.936	1		92.7
cg20695003	chr1	5561949	-0.06016	0.7452	0.936	1		81.68
cg04924696	chrX	23925746	-0.02542	0.3149	0.936	1	CXorf58	16.44
cg02407116	chr1	161718707	0.009124	0.113	0.936	1	DUSP12	94.95
cg09423273	chr20	36251272	-0.05926	0.7341	0.936	1	LINC00489	36.88
cg20390515	chr2	945697	-0.01078	0.1335	0.936	1	SNTG2	3.84
cg12442385	chr7	1034912	0.02006	0.2485	0.936	1		92.75
cg16069065	chr7	129412730	0.2976	3.687	0.936	1		74.58
cg05723485	chr1	19431579	0.02499	0.3096	0.936	1	UBR4	83.16
cg21985441	chr16	55070124	-0.02481	0.3073	0.936	1		78.72
cg00922363	chr3	12201163	0.04195	0.5197	0.936	1	TIMP4	64.09
cg18250296	chr7	48964325	0.02372	0.2939	0.936	1	CDC14C	92.81
cg20376447	chr17	60143446	-0.014	0.1735	0.936	1	MED13	6.19
cg07217625	chr2	29093807	-0.006768	0.08386	0.936	1	TRMT61B	3.1
cg13389382	chr9	140176236	0.02147	0.2661	0.936	1	C9orf167	92.27
cg25691335	chr2	96861580	0.01936	0.2399	0.936	1	STARD7	91.35
cg18553292	chr19	3762619	-0.008739	0.1083	0.936	1	MRPL54	3.37
cg15067806	chr1	149146748	0.1046	1.296	0.936	1		14.36
cg07382806	chr4	187124936	-0.06969	0.8635	0.936	1	CYP4V2	86.32
cg07881040	chr5	13034401	-0.03997	0.4953	0.936	1		91.72
cg27533482	chr3	28390637	-0.006184	0.07662	0.936	1	AZI2	2.8
cg22400906	chr18	711415	-0.04242	0.5256	0.936	1	ENOSF1	24.23
cg04360233	chr3	46758813	-0.02579	0.3195	0.936	1	PRSS50	82.6
cg13793211	chr21	15954509	0.04255	0.5273	0.936	1	SAMSN1-AS1	80.66
cg03439464	chr2	233755754	0.03855	0.4777	0.936	1	NGEF	27.27
cg23442766	chr14	20882428	-0.02667	0.3305	0.936	1	TEP1	82.3
cg13689756	chr8	59529329	-0.07917	0.981	0.936	1	NSMAF	51.82
cg15907392	chr12	34494852	-0.02935	0.3637	0.936	1		82.17
cg22328837	chr6	45422120	0.05105	0.6327	0.936	1	RUNX2	68.47
cg09101299	chr1	166270365	0.02146	0.2659	0.936	1		89.65
cg04482870	chr11	64267471	-0.02318	0.2873	0.936	1		8.74
cg25077699	chr2	85768458	0.1009	1.251	0.936	1	MAT2A	46.69
cg26022159	chr3	23484930	0.02934	0.3637	0.936	1	UBE2E2	87.67
cg22545121	chr19	52094375	-0.02052	0.2543	0.936	1		93.7
cg18449781	chr16	84010589	0.01235	0.153	0.936	1	NECAB2	95.01
cg22999892	chr8	134588298	0.05479	0.6792	0.936	1		41.01
cg24046935	chr16	86754329	-0.03937	0.488	0.936	1		33.07
cg03735042	chr17	1653899	0.01107	0.1372	0.936	1	SERPINF2	94.45
cg03179719	chr17	699291	0.01614	0.2001	0.936	1		91.85
cg06016199	chr16	68034432	-0.02454	0.3042	0.936	1	DPEP2	43.17
cg26065946	chr10	94445035	-0.0146	0.181	0.936	1		92.97
cg06874945	chr5	26737262	-0.02412	0.299	0.936	1		87.83
cg16535068	chr6	166955982	0.0148	0.1835	0.936	1	RPS6KA2	93.25
cg19563248	chr15	75646181	-0.02196	0.2723	0.936	1	NEIL1	86.95
cg12701942	chr1	164756311	0.02183	0.2707	0.936	1	PBX1	92.15
cg19649758	chr8	28597391	0.01331	0.1651	0.936	1	EXTL3	93.42
cg14839919	chr7	129868685	-0.02732	0.3388	0.936	1		91.31
cg00227790	chr15	93347048	0.05507	0.6828	0.936	1		45.66
cg15043935	chr19	2487819	-0.03542	0.4391	0.936	1		48.56
cg05456799	chr8	116601248	-0.03135	0.3888	0.936	1	TRPS1	18.49
cg17764249	chr2	155556790	-0.04459	0.5529	0.936	1	KCNJ3	55.62
cg04374006	chr19	33556395	0.03515	0.4359	0.936	1	RHPN2	47.08
cg04595372	chr6	49681233	0.07194	0.8921	0.936	1	CRISP2	70.01
cg16821949	chr20	35152532	-0.009859	0.1223	0.936	1	DLGAP4	95.29
cg21121616	chr13	37249450	-0.06357	0.7883	0.936	1	C13orf36	53.7
cg22140583	chr5	113723647	-0.02018	0.2503	0.936	1	KCNN2	88.73
cg03640258	chr1	41267494	-0.02576	0.3195	0.936	1	KCNQ4	73.3
cg01538821	chr8	85096835	-0.006232	0.07728	0.936	1	RALYL	2.82
cg12169153	chr16	3784091	0.007237	0.08975	0.936	1	CREBBP	96.2
cg05005367	chr10	112408153	-0.01406	0.1744	0.936	1	RBM20	93.46
cg04861968	chr10	99790205	-0.01007	0.1249	0.936	1	CRTAC1	3.98
cg06202614	chr2	216696255	-0.1639	2.033	0.936	1	LINC00607	23.9
cg23257564	chr1	115396035	-0.01531	0.1898	0.936	1	SYCP1	92.54
cg24931993	chr11	116483513	-0.0106	0.1315	0.936	1		94.54
cg01432669	chr8	21541317	0.02141	0.2655	0.936	1		90.79
cg09881865	chr19	46234197	0.007861	0.09749	0.936	1	FBXO46	2.92
cg14376436	chr6	111196532	0.008424	0.1045	0.936	1	AMD1	3.15
cg12713012	chr4	3471816	-0.03667	0.4548	0.936	1	DOK7	75.99
cg09031262	chr7	46792852	0.05685	0.7051	0.936	1		21.58
cg04244855	chr7	611233	0.01307	0.1621	0.936	1	PRKAR1B	94.55
cg17811913	chr1	207081184	-0.01392	0.1726	0.936	1	FAIM3	92.61
cg09560043	chr20	19998446	-0.009791	0.1214	0.936	1	NAA20	2.48
cg14645943	chr7	120041306	-0.04321	0.536	0.936	1	KCND2	25.63
cg21410276	chr15	71507686	0.07631	0.9465	0.936	1	THSD4	36.86
cg15717617	chr8	38782090	-0.2477	3.073	0.936	1	PLEKHA2	69.65
cg12133103	chr8	75946479	-0.01941	0.2408	0.936	1	CRISPLD1	93.32
cg10523032	chr10	104152860	-0.02406	0.2985	0.936	1	NFKB2	87.92
cg11880099	chr14	64933763	-0.02294	0.2846	0.936	1	AKAP5	90.85
cg17242596	chr11	132527296	0.03272	0.4059	0.936	1	OPCML	85.52
cg20360996	chr22	22016144	0.01979	0.2455	0.936	1		89.77
cg12473253	chr9	37387230	0.03412	0.4233	0.936	1		62.08
cg02983451	chr2	10183013	0.0106	0.1315	0.936	1	KLF11	4.78
cg25344459	chr6	112352375	-0.02051	0.2544	0.936	1		89.82
cg17693967	chr6	64281643	0.03417	0.4239	0.936	1	PTP4A1	13.41
cg16897550	chr8	143824586	0.009294	0.1153	0.936	1	SLURP1	95.09
cg05557516	chr14	102538130	0.03774	0.4682	0.936	1		38.34
cg18336957	chr3	16646647	0.004898	0.06077	0.936	1	DAZL	98.77
cg01094106	chr3	97478172	-0.0202	0.2506	0.936	1		91.46
cg24335310	chr4	85284492	0.0437	0.5422	0.936	1		72.69
cg27510214	chr20	38478179	-0.02323	0.2883	0.936	1		85.73
cg19262818	chr2	28931852	0.01446	0.1794	0.936	1		92.93
cg26346796	chr6	32054867	0.04463	0.5538	0.936	1	TNXB	61.06
cg09671778	chr11	7554450	0.04388	0.5445	0.936	1	PPFIBP2	86.9
cg11273790	chr12	120575262	-0.01107	0.1373	0.936	1	GCN1	94.43
cg12367971	chr21	46031707	-0.01592	0.1976	0.936	1	KRTAP10-8	91.55
cg15528292	chr9	124009784	-0.04011	0.4977	0.936	1		38.61
cg18390528	chr11	126294509	-0.003841	0.04767	0.936	1	KIRREL3	98.4
cg06994282	chr7	2005347	0.02137	0.2652	0.936	1	MAD1L1	83.88
cg06331276	chr6	158745518	0.01732	0.2149	0.936	1	TULP4	89.04
cg11437244	chr4	111286877	0.01715	0.2128	0.936	1		92.21
cg08206820	chr19	5523144	0.05213	0.6469	0.936	1		12.91
cg14570307	chr7	148982284	-0.009281	0.1152	0.936	1	ZNF783	3.59
cg23830794	chr14	94476186	-0.0591	0.7335	0.936	1	LINC00521	64.22
cg22923415	chr10	30570487	0.0416	0.5163	0.936	1		82.85
cg13921324	chr7	99769118	0.0514	0.6379	0.936	1	GPC2	15.15
cg16323293	chr6	163612985	-0.01814	0.2252	0.936	1	PACRG	93.71
cg16110612	chr3	128094376	0.01575	0.1955	0.936	1	EEFSEC	93.18
cg00034769	chr14	98444533	-0.03927	0.4873	0.936	1	C14orf64	55.79
cg02673129	chr13	22421438	0.0112	0.139	0.936	1		95.13
cg11315418	chr5	57481390	-0.01443	0.1791	0.936	1		93.27
cg12494126	chr7	144099618	0.02422	0.3006	0.936	1	NOBOX	73.45
cg13069337	chr1	107518498	0.03825	0.4748	0.936	1		75.64
cg12365074	chr6	31918499	0.02088	0.2592	0.936	1	CFB	86.3
cg25173739	chr5	176920516	0.02963	0.3678	0.936	1	PDLIM7	64.96
cg06585913	chr10	76858924	0.01901	0.236	0.936	1	DUSP13	88.92
cg27295642	chr5	74952444	-0.05479	0.68	0.936	1		68.44
cg11794430	chr19	47942269	-0.05234	0.6497	0.936	1	SLC8A2	33.17
cg04626519	chr9	95369530	-0.0238	0.2955	0.936	1	CENPP	88.56
cg04375237	chr5	57755923	0.04146	0.5147	0.936	1	PLK2	2.94
cg23631322	chr2	172542544	0.01941	0.241	0.936	1	DYNC1I2	94.02
cg01743392	chr10	126157224	-0.01729	0.2146	0.936	1	LHPP	90.9
cg24935220	chr3	167095048	-0.02661	0.3303	0.936	1	ZBBX	91.05
cg06806410	chr1	159843177	0.02294	0.2848	0.936	1	CFAP45	89.8
cg10529638	chr16	89152029	0.00371	0.04606	0.936	1		97.94
cg06902607	chr1	247511400	-0.03036	0.3769	0.936	1		12.47
cg04325291	chr1	203523643	-0.02972	0.369	0.936	1		69.68
cg18794297	chr7	138561821	-0.008179	0.1016	0.936	1	KIAA1549	95.82
cg19402230	chr4	77224943	-0.0147	0.1825	0.936	1		95.01
cg04788987	chr14	48096041	-0.008412	0.1044	0.936	1	MDGA2	96.96
cg05285788	chr4	41114478	0.01858	0.2307	0.936	1	APBB2	88.97
cg05327844	chr11	330872	-0.03076	0.3819	0.936	1		80.44
cg17170948	chr1	59281383	0.008858	0.11	0.936	1		4.02
cg14639897	chr8	98881124	0.01023	0.1271	0.936	1	MATN2	4.28
cg21241291	chr14	105957535	0.006867	0.08527	0.936	1	C14orf80	1.58
cg08605016	chr13	110789168	-0.06176	0.767	0.936	1		73.65
cg01874151	chr18	56010756	0.0193	0.2397	0.936	1	NEDD4L	93.62
cg17913306	chr14	92220385	-0.07925	0.9842	0.936	1		85.87
cg14573268	chr5	165063158	0.01274	0.1582	0.936	1		94.38
cg02005782	chr7	105857664	-0.04317	0.5362	0.936	1		69.16
cg06142122	chr16	85695032	0.01479	0.1836	0.936	1	KIAA0182	92.67
cg15337334	chr1	34149826	0.03593	0.4463	0.936	1	CSMD2	89.2
cg26821848	chr11	6518263	-0.01099	0.1365	0.936	1	DNHD1	94.9
cg24761668	chr2	109026121	0.03621	0.4498	0.936	1		81.55
cg16238795	chr2	54952081	-0.001929	0.02396	0.936	1	EML6	0.95
cg07142936	chr1	52442668	0.02498	0.3103	0.936	1	RAB3B	89.38
cg14420000	chr13	54861089	0.03287	0.4083	0.936	1		81.02
cg22630755	chr5	134871807	-0.007083	0.08797	0.936	1	NEUROG1	3.29
cg04184571	chr5	158647548	-0.05035	0.6254	0.936	1		76.98
cg03715259	chr7	50935274	0.01002	0.1244	0.936	1		95.53
cg08704743	chr19	5995403	0.0177	0.2199	0.936	1	LOC100128568	91.04
cg17133439	chr5	107700623	-0.01381	0.1715	0.936	1	FBXL17	94.04
cg04388016	chr15	74291201	0.01196	0.1486	0.936	1	PML	95.24
cg08860498	chr17	40838861	0.1271	1.579	0.936	1	CNTNAP1	54.96
cg18070504	chr3	11187858	-0.02739	0.3402	0.936	1	HRH1	90.58
cg16382960	chr3	33602534	-0.0111	0.1379	0.936	1	CLASP2	95.15
cg03957547	chr16	9524433	0.05608	0.6966	0.936	1		90.04
cg17401708	chr11	2964826	-0.02128	0.2644	0.936	1		91.4
cg17747069	chr3	59526639	0.06089	0.7564	0.936	1		84.07
cg02619165	chrX	44810149	0.06413	0.7967	0.936	1	KDM6A	59
cg26307728	chr1	156081268	0.02076	0.2579	0.936	1		88.69
cg05021520	chr6	91120957	0.01476	0.1834	0.936	1		93.15
cg05210365	chr8	123486109	0.02399	0.298	0.936	1	LOC105375734	91.57
cg05717794	chr17	33822621	-0.04827	0.5997	0.936	1	SLFN12L	21.64
cg27266530	chr12	111346507	0.01999	0.2483	0.936	1		91.88
cg22347209	chr8	59426302	0.01706	0.2119	0.936	1		92.63
cg15212935	chr11	59223558	0.02852	0.3543	0.936	1	OR4D6	87.11
cg04522414	chr15	43477146	0.01837	0.2282	0.936	1	CCNDBP1	92.89
cg05927384	chr2	120618660	0.04446	0.5523	0.936	1	PTPN4	54.41
cg15092395	chr3	33155457	0.007686	0.09549	0.936	1	CRTAP	3.42
cg26926516	chr18	10851591	0.02228	0.2768	0.936	1	PIEZO2	93.02
cg18010704	chr7	76831511	0.01312	0.163	0.936	1	CCDC146	94.95
cg00500047	chr14	81323414	0.03499	0.4348	0.936	1	CEP128	90.02
cg18124201	chr20	46414952	-0.02449	0.3043	0.936	1	SULF2	4.18
cg16897644	chr19	34524018	0.03571	0.4437	0.936	1		52.43
cg23823573	chr3	9717075	0.01434	0.1782	0.936	1	MTMR14	93.19
cg03546977	chr5	78985489	0.07846	0.9749	0.936	1	CMYA5	26.07
cg01786994	chr15	78556945	-0.0104	0.1292	0.936	1	DNAJA4	3.54
cg05465459	chr4	99449019	-0.02801	0.3481	0.936	1	TSPAN5	89.71
cg27144306	chr6	108674295	0.02267	0.2817	0.936	1	LACE1	87.77
cg00267883	chrX	129111502	-0.0249	0.3094	0.936	1		87.84
cg07356681	chr8	23104334	-0.004034	0.05013	0.936	1	CHMP7	0.88
cg01293346	chr12	11149362	0.03396	0.4221	0.936	1	TAS2R20	90.31
cg12120359	chr14	65006041	0.03717	0.462	0.936	1	HSPA2	72.65
cg01058896	chr16	68001727	0.02028	0.252	0.936	1	SLC12A4	5.61
cg27027631	chr7	115051363	-0.04271	0.5308	0.936	1		18.38
cg19591183	chr2	86439059	0.01164	0.1446	0.936	1	MRPL35	94.13
cg24885202	chr8	1143913	-0.02117	0.2631	0.936	1		91.93
cg03094134	chr6	30297174	-0.03916	0.4867	0.936	1	TRIM39	43.69
cg12654456	chr5	177587364	0.0205	0.2548	0.936	1		90.08
cg07242710	chr19	36859455	0.01173	0.1458	0.936	1	ZFP14	94.58
cg03371887	chr22	20920606	-0.04178	0.5193	0.936	1	MED15	70.27
cg02380151	chr10	1654236	-0.02983	0.3708	0.936	1	ADARB2	84.35
cg02526508	chr11	58494370	0.04533	0.5634	0.936	1	GLYAT	27.47
cg06869619	chr21	36208575	0.03472	0.4316	0.936	1	RUNX1	69.16
cg15358963	chr1	201778895	-0.01844	0.2292	0.936	1	NAV1	92.54
cg15213493	chr5	112154629	-0.01202	0.1495	0.936	1	APC	94.36
cg09576787	chr2	203696340	-0.05249	0.6525	0.936	1	ICA1L	32.71
cg19925231	chr10	134853344	0.03378	0.4199	0.936	1		79
cg05026964	chr5	1880870	-0.04786	0.5949	0.936	1	IRX4	25.37
cg24848452	chr8	37015311	0.0346	0.4302	0.936	1		87.13
cg14037837	chr11	31839314	-0.01531	0.1903	0.936	1	PAX6	6.03
cg20599096	chr1	45477636	0.01078	0.134	0.936	1	UROD	4.23
cg07737175	chr13	112770897	-0.02409	0.2995	0.936	1		86.32
cg00983912	chr3	184790011	-0.01536	0.1909	0.936	1		93.77
cg24966579	chr14	101056220	0.03032	0.377	0.936	1		78.51
cg26663279	chr3	126433624	0.01454	0.1808	0.936	1	CHCHD6	92.04
cg04046999	chr16	67511903	0.01174	0.1459	0.936	1	ATP6V0D1	94.74
cg15422226	chr1	156486717	0.03165	0.3935	0.936	1		85.07
cg09291767	chr3	88478405	0.01758	0.2185	0.936	1		92.11
cg04847116	chr10	99527384	-0.02418	0.3007	0.936	1	SFRP5	83.09
cg10238539	chr19	47295299	-0.03481	0.4328	0.936	1		17.52
cg22995297	chr5	160090849	0.02555	0.3177	0.936	1	ATP10B	90.52
cg13745852	chr3	122399555	0.006664	0.08286	0.936	1	PARP14	2.96
cg17834516	chr15	45751179	0.03624	0.4507	0.936	1		7.11
cg14550770	chr20	60941202	0.03808	0.4735	0.936	1	LAMA5	38.53
cg21451712	chr20	62485764	-0.02664	0.3312	0.936	1		15.7
cg10108237	chr1	216896863	-0.01045	0.13	0.936	1	ESRRG	4.06
cg10831628	chr9	6761547	-0.01745	0.217	0.936	1	KDM4C	92.51
cg03910932	chr18	8544430	0.01799	0.2237	0.936	1		90.48
cg16744314	chr20	30446221	0.03465	0.4309	0.936	1		38.02
cg01861827	chr9	27569285	0.02189	0.2722	0.936	1	C9orf72	92.67
cg17208748	chr3	197194394	-0.03591	0.4465	0.936	1		47.73
cg04997952	chr4	148386691	-0.01552	0.1931	0.936	1		92.57
cg11916257	chr1	158390292	0.02059	0.256	0.936	1	OR10K2	88.57
cg04076760	chr22	38244902	0.03049	0.3791	0.936	1	EIF3L	5.96
cg26654097	chr3	168803873	-0.03002	0.3733	0.936	1	MECOM	89.72
cg04491155	chr14	78326819	0.0201	0.25	0.936	1	ADCK1	89.6
cg14408224	chr14	90658130	-0.02607	0.3243	0.936	1		78.27
cg05241803	chr13	27933275	-0.02433	0.3026	0.936	1		91.68
cg09886182	chr2	152708499	-0.01258	0.1565	0.936	1	CACNB4	94.53
cg23186304	chr1	154928733	-0.006845	0.08513	0.936	1	PBXIP1	3.05
cg00731785	chr4	15704680	-0.01138	0.1416	0.936	1	BST1	4.82
cg07944736	chr1	28908226	-0.01699	0.2113	0.936	1	SNHG12	3.39
cg22719833	chr5	43515438	0.006115	0.07606	0.936	1	C5orf34	2.78
cg21847405	chr1	202860929	-0.01401	0.1742	0.936	1	KLHL12	93.19
cg13200031	chr1	179756766	0.01271	0.1581	0.936	1	FAM163A	93.49
cg22073636	chr12	10463463	0.04315	0.5367	0.936	1	KLRD1	87.54
cg26913669	chr1	103574958	0.02611	0.3248	0.936	1	COL11A1	80.64
cg08445802	chr6	85482612	-0.004282	0.05326	0.936	1		2.42
cg10991322	chr14	91654662	0.01074	0.1336	0.936	1	C14orf159	94.77
cg22010791	chrX	31090296	-0.03473	0.432	0.936	1	FTHL17	93.91
cg08047619	chr16	69433443	0.03386	0.4212	0.936	1		60.73
cg27457239	chr2	148782427	0.01404	0.1746	0.936	1		93.71
cg00502926	chr14	21510056	0.04733	0.5887	0.936	1	RNASE7	52.31
ch.4.12213464R	chr4	12604366	0.00593	0.07376	0.936	1		2.97
cg02493544	chr11	125361336	-0.02752	0.3423	0.936	1	FEZ1	70.42
cg13165390	chr10	3419009	-0.01774	0.2206	0.936	1		91.36
cg24598712	chr12	133072859	-0.03567	0.4438	0.936	1	FBRSL1	60.64
cg22574537	chr5	141048618	0.01933	0.2404	0.936	1	ARAP3	87.52
cg00312809	chr1	2028213	-0.02506	0.3118	0.936	1	PRKCZ	80.22
cg20963683	chr6	162339808	0.02107	0.2622	0.936	1	PARK2	93.33
cg07472627	chr1	115571528	0.02879	0.3582	0.936	1	TSHB	85.33
cg13888886	chr20	55904640	0.02536	0.3155	0.936	1	SPO11	76.38
cg02709321	chr16	52581551	-0.01635	0.2034	0.936	1	TOX3	6.74
cg04132061	chr3	34098799	0.05652	0.7032	0.936	1		67.67
cg01353172	chr18	12821741	0.01468	0.1826	0.936	1	PTPN2	92.54
cg19460814	chr7	149471381	0.01753	0.2181	0.936	1	ZNF467	92.83
cg05434126	chr5	119673576	-0.03202	0.3984	0.936	1		91.69
cg13714256	chr9	132976386	-0.01632	0.2031	0.936	1	FREQ	91.07
cg21246854	chr11	119252654	0.008774	0.1092	0.936	1	USP2	2.85
cg27408431	chr12	53848281	0.009177	0.1142	0.936	1	PCBP2	95.8
cg02445972	chr17	7166593	-0.01392	0.1732	0.936	1	CLDN7	5.32
cg23016776	chr10	99081496	-0.0406	0.5052	0.936	1	FRAT1	33.6
cg26429241	chr10	104180444	0.04097	0.5098	0.936	1	FBXL15	5.49
cg19423545	chr18	6449617	0.0209	0.2601	0.936	1		89.48
cg17502521	chr16	19718692	0.0353	0.4392	0.936	1	KNOP1	94.81
cg23849410	chr2	210822981	0.02447	0.3045	0.936	1	UNC80	91.17
cg14952012	chr2	38701835	-0.05763	0.7171	0.936	1	LOC101929596	84.9
cg02770824	chr8	20038586	0.02523	0.3139	0.936	1	SLC18A1	90.64
cg16914425	chr7	142562153	0.01909	0.2376	0.936	1	EPHB6	87.7
cg10061374	chr8	5909945	0.005696	0.07088	0.936	1		97.11
cg25059434	chr15	93617833	-0.02297	0.2858	0.936	1	RGMA	92.5
cg10807372	chr17	8908729	-0.02715	0.3378	0.936	1		88.2
cg07233674	chr4	71017256	0.01888	0.2349	0.936	1		92.6
cg11151014	chr3	136664942	-0.0162	0.2015	0.936	1	NCK1	94.43
cg18224611	chr21	36986569	0.03435	0.4275	0.936	1		77.9
cg03841251	chr6	166266582	0.04898	0.6096	0.936	1		75.28
cg12853300	chr13	66887072	0.02249	0.2798	0.936	1	PCDH9	91.44
cg12175463	chr2	28888505	-0.009673	0.1204	0.936	1		95.39
cg09180430	chr14	56077554	0.02078	0.2586	0.936	1	KTN1	90.21
cg16924134	chr7	157064839	0.03188	0.3968	0.936	1		33.71
cg05961827	chr2	234589810	0.01754	0.2183	0.936	1	UGT1A10	92.17
cg20406482	chr17	40333521	-0.03389	0.4217	0.936	1	KCNH4	14.86
cg10015784	chr3	181413812	0.007758	0.09656	0.936	1	SOX2-OT	3.02
cg21226933	chr9	132252231	0.02062	0.2567	0.936	1		88.24
cg24859393	chr11	41809894	0.03524	0.4386	0.936	1		89.26
cg00660989	chr14	45432516	0.07843	0.9762	0.936	1	KLHL28	34.58
cg18368157	chr1	7213863	-0.02275	0.2832	0.936	1	CAMTA1	81.21
cg09385972	chr16	772568	-0.03908	0.4864	0.936	1	FAM173A	77.63
cg17440014	chr11	43755653	0.01196	0.1488	0.936	1	HSD17B12	94.13
cg03364498	chr7	899545	0.01582	0.1969	0.936	1	UNC84A	94.4
cg05944623	chr19	54619057	-0.009137	0.1137	0.936	1	PRPF31	3.73
cg00550207	chr14	73526199	-0.007326	0.0912	0.936	1	RBM25	2.84
cg03338218	chr22	39895842	0.01638	0.2039	0.936	1	MIEF1	91.97
cg10088292	chr22	43912064	0.05821	0.7247	0.936	1	EFCAB6-AS1	52.59
cg02336405	chr2	97685327	-0.04047	0.5038	0.936	1		86.55
cg19451732	chr2	122562244	0.06255	0.7788	0.936	1		72.38
cg09868035	chr20	62492074	0.02901	0.3612	0.936	1	C20orf135	28.14
cg00615414	chr5	167284031	0.01046	0.1303	0.936	1	ODZ2	94.35
cg25220781	chr1	16539013	-0.0377	0.4694	0.936	1	ARHGEF19	86.64
cg20321432	chr8	21900251	-0.02294	0.2856	0.936	1	FGF17	21.7
cg06895295	chr6	39760647	0.04532	0.5643	0.936	1	DAAM2	35.16
cg06730782	chrX	11627107	0.03607	0.4491	0.936	1	ARHGAP6	80.86
cg12639344	chr1	208073715	-0.0395	0.4919	0.936	1	CD34	85.11
cg18989909	chr2	121344551	-0.01631	0.2031	0.936	1		5.12
cg27296757	chr3	132378324	-0.006925	0.08623	0.936	1	UBA5	3.38
cg24564368	chr19	49140995	0.003583	0.04462	0.936	1	SEC1P	1.86
cg01277815	chr1	3541440	-0.004776	0.05947	0.936	1	TPRG1L	1.33
cg04743066	chr19	15619078	0.0474	0.5902	0.936	1	CYP4F22	60.45
cg18315834	chr14	64909119	0.0216	0.269	0.936	1	MTHFD1	94.22
cg19487677	chr3	42878055	-0.02814	0.3504	0.936	1	ACKR2	83.84
cg03655567	chr1	93919762	0.01777	0.2212	0.936	1	FNBP1L	89.68
cg10958452	chr1	44114346	0.06479	0.8069	0.936	1	KDM4A	49.58
cg11698354	chr11	11251903	-0.02594	0.3231	0.936	1		86.79
cg08150914	chr3	36778755	0.01153	0.1436	0.936	1	DCLK3	93.65
cg25696367	chr3	75385272	0.01971	0.2455	0.936	1		89.15
cg22584172	chr6	56954677	0.01373	0.171	0.936	1	ZNF451	5.11
cg05935240	chr7	43713241	-0.03456	0.4304	0.936	1	COA1	76.6
cg01339381	chr11	70173966	0.04292	0.5346	0.936	1	PPFIA1	62.9
cg26107055	chr5	125695687	-0.02031	0.253	0.936	1	GRAMD3	92.9
cg00551648	chr1	161015822	0.01069	0.1331	0.936	1	USF1	2.58
cg04568265	chr1	118148087	-0.01111	0.1384	0.936	1	FAM46C	4.07
cg26500871	chr18	2871427	0.02132	0.2656	0.936	1	EMILIN2	90.68
cg19872010	chr15	42787359	0.03179	0.396	0.936	1	SNAP23	25.99
cg27100916	chr12	95945277	-0.07381	0.9195	0.936	1	USP44	55.8
cg08235947	chr7	158039076	-0.004351	0.05421	0.936	1	PTPRN2	98.2
cg06410963	chr19	23083266	0.01104	0.1375	0.936	1		94.33
cg05680973	chrX	132090141	-0.03842	0.4786	0.936	1	HS6ST2	28.94
cg18359218	chr19	8574557	0.1088	1.355	0.936	1		90.53
cg25538887	chr3	53880539	-0.005043	0.06283	0.936	1	IL17RB	2.66
cg09208961	chr15	98418823	0.0495	0.6167	0.936	1	LOC91948	51.69
cg26456957	chr19	55629363	0.005127	0.06388	0.936	1	PPP1R12C	2.93
cg15602272	chr7	55219876	0.03694	0.4603	0.936	1	EGFR	78.98
cg06348275	chr1	227507059	-0.06329	0.7886	0.936	1	CDC42BPA	82.24
cg11886511	chr14	45722532	0.006801	0.08474	0.936	1	C14orf106	1.67
cg19221823	chr16	67840482	0.007247	0.0903	0.936	1	TSNAXIP1	3.68
cg18842300	chr6	9399598	-0.04448	0.5542	0.936	1		67.84
cg14576021	chr15	80379619	-0.03336	0.4156	0.936	1	ZFAND6	90.48
cg25082943	chr12	93367516	-0.04768	0.5941	0.936	1		58.75
cg09911534	chr15	67153556	0.02386	0.2973	0.936	1		87.36
cg24950473	chr2	109847497	-0.02481	0.3092	0.936	1	SH3RF3	22.14
cg23873681	chr7	105551349	0.01543	0.1922	0.936	1		93.08
cg01360564	chr13	50178985	0.0356	0.4436	0.936	1		77.16
cg03953088	chr7	99392865	-0.03256	0.4058	0.936	1		74.01
cg14815724	chr4	48271893	-0.005661	0.07055	0.936	1	TEC	3.13
cg19143239	chr2	64777668	-0.01444	0.18	0.936	1	AFTPH	92.91
cg18241555	chr12	3563268	-0.03802	0.4739	0.936	1		36.49
cg04007890	chr7	976706	-0.01428	0.178	0.936	1	ADAP1	92.91
cg03012169	chr9	110495498	-0.03496	0.4357	0.936	1		78.41
cg03090145	chr4	128917164	-0.06665	0.8308	0.936	1	C4orf29	61.69
cg03067385	chr4	185234607	0.01966	0.2451	0.936	1		91.97
cg04156850	chr17	73402572	-0.03556	0.4432	0.936	1	GRB2	26.32
cg03576039	chrX	133306349	-0.02536	0.3161	0.936	1		18.87
cg20302307	chr14	73925368	0.01182	0.1474	0.936	1	NUMB	5.44
cg13540225	chr6	6679222	0.04137	0.5156	0.936	1		63.86
cg11385938	chr7	6432590	-0.02256	0.2812	0.936	1	RAC1	90.54
cg18698788	chr15	89952499	-0.005909	0.07366	0.936	1		2.47
cg06869971	chr15	69706519	0.01592	0.1984	0.936	1	KIF23	5.48
cg05229898	chr5	137801343	0.004289	0.05347	0.936	1	EGR1	2.48
cg06379095	chr19	7735239	-0.006387	0.07962	0.936	1	RETN	2.89
cg14843688	chr1	81897627	-0.02304	0.2872	0.936	1		92.23
cg08157914	chr7	2646478	0.01932	0.2408	0.936	1	IQCE	88.58
cg10327705	chr17	79070541	0.02281	0.2844	0.936	1	BAIAP2	83.54
cg20023898	chr16	67048469	0.04245	0.5293	0.936	1		11.78
cg19445322	chr3	13246196	-0.06714	0.8371	0.936	1		47.72
cg11781518	chr12	75669885	0.02126	0.2651	0.936	1	CAPS2	89.94
cg08550629	chr2	128344891	0.01759	0.2193	0.936	1	MYO7B	91.1
cg06712088	chr11	7259389	-0.01744	0.2175	0.936	1		91.89
cg03739962	chr8	144624728	-0.02123	0.2648	0.936	1	ZC3H3	90.72
cg12961579	chr7	20998402	0.01034	0.129	0.936	1	LINC01162	94.33
cg18318142	chr11	134827686	0.03237	0.4036	0.936	1		69.57
cg21665057	chr3	196295764	-0.003822	0.04766	0.936	1	WDR53	1.49
cg13079538	chr3	29556979	0.04344	0.5417	0.936	1	RBMS3	47.25
cg14778644	chr8	25317051	-0.008339	0.104	0.936	1	KCTD9	2.75
cg18862481	chr3	129693370	-0.003606	0.04497	0.936	1	TRH	1.65
cg07149190	chr6	125909580	0.02489	0.3103	0.936	1		87.4
cg21211748	chr1	23858035	0.009566	0.1193	0.936	1	E2F2	4.34
cg16250939	chr15	93482824	0.0189	0.2357	0.936	1	CHD2	93.24
cg02187522	chr20	3065488	-0.03179	0.3965	0.936	1	AVP	66.58
cg03781307	chr15	41121363	-0.01964	0.245	0.936	1	PPP1R14D	88.12
cg07768554	chr1	34336192	0.02029	0.2531	0.936	1	CSMD2-AS1	87.86
cg08130490	chr6	32189558	0.0169	0.2108	0.936	1	NOTCH4	92.9
cg23338418	chr5	157005998	0.01477	0.1842	0.936	1		93.32
cg17794872	chr9	126722688	0.01846	0.2302	0.936	1		90.68
cg27319658	chr2	11163309	-0.0748	0.933	0.936	1		68.53
cg13982442	chr20	60441072	0.01377	0.1718	0.936	1	CDH4	94.44
cg16612422	chr3	29738084	-0.01611	0.201	0.936	1	RBMS3	92.3
cg27656695	chr2	118582506	-0.01337	0.1667	0.936	1	DDX18	92.87
cg05955535	chr1	27840936	0.01419	0.177	0.936	1		91.67
cg10608166	chr12	115887445	0.02383	0.2973	0.936	1		86.54
cg23065082	chr11	119562947	-0.03057	0.3813	0.936	1	PVRL1	82.61
cg23811153	chr6	117860445	0.03615	0.4509	0.936	1	DCBLD1	90.58
cg02445209	chr4	166159794	0.03804	0.4745	0.936	1	KLHL2	89.04
cg11911769	chr7	101768676	0.0242	0.3019	0.936	1	CUX1	87.54
cg19505767	chr7	155006545	0.02536	0.3163	0.936	1		91.48
cg09122679	chr2	46897833	-0.0222	0.2769	0.936	1		90.4
cg18064256	chr19	45905621	-0.04911	0.6127	0.936	1	PPP1R13L	54.44
cg03594868	chr19	18234829	-0.05254	0.6554	0.936	1	MAST3	70.77
cg25547332	chr5	131281432	-0.03341	0.4168	0.936	1		92.36
cg16736717	chr7	54397759	0.01661	0.2072	0.936	1	LINC01445	94.42
cg25881119	chrX	71130738	-0.02665	0.3325	0.936	1	NHSL2	19.8
cg05764001	chr16	67685403	0.01692	0.2111	0.936	1	RLTPR	91.03
cg02711951	chr12	340186	-0.02498	0.3116	0.936	1	SLC6A13	90.41
cg03249303	chr14	71432405	0.01299	0.1621	0.936	1	PCNX	94.88
cg17591341	chr17	65363007	0.005875	0.0733	0.936	1	PSMD12	3
cg13910689	chr17	66968123	0.02875	0.3587	0.936	1		93.44
cg12110831	chr7	155507838	-0.02412	0.3009	0.936	1	RBM33	87.67
cg00371920	chr2	161263848	0.008076	0.1008	0.936	1	RBMS1	3.95
cg14342938	chr1	164532096	0.01877	0.2342	0.936	1	PBX1	91.74
cg14192539	chr2	138774314	-0.01797	0.2242	0.936	1		93.32
cg10819733	chr22	24237672	-0.01065	0.1329	0.936	1		3.92
cg11791444	chr19	36288800	0.04269	0.5328	0.936	1	LINC01529	23.09
cg23323854	chr4	129732293	0.006799	0.08484	0.936	1	JADE1	3.22
cg03020951	chr6	34203887	-0.008797	0.1098	0.936	1	HMGA1	2.5
cg10598868	chr15	93748065	-0.03021	0.377	0.936	1		90.03
cg03562911	chr13	100497789	-0.01447	0.1806	0.936	1	CLYBL	93.35
cg26343154	chr1	12089946	-0.02871	0.3583	0.936	1	MIIP	80.47
cg16828437	chr9	97315684	0.02677	0.334	0.936	1		77.85
cg09518015	chr15	58357047	0.02244	0.28	0.936	1	ALDH1A2	6.7
cg01932179	chrX	47211390	0.03074	0.3836	0.936	1		89.46
cg04397088	chr9	99197803	-0.01299	0.1621	0.936	1		94.02
cg01988891	chr12	54758384	0.01253	0.1564	0.936	1	GPR84	4.33
cg24859206	chr6	33710014	-0.04338	0.5415	0.936	1	IP6K3	76.21
cg20803301	chr8	11155550	0.013	0.1623	0.936	1	MTMR9	93.99
cg03467825	chr2	171551893	-0.04449	0.5553	0.936	1		55.77
cg02053529	chr9	116326652	-0.02766	0.3452	0.936	1	RGS3	80.33
cg02566177	chr13	52709015	0.01384	0.1727	0.936	1	NEK3	93.31
cg22573348	chr6	109169150	-0.09263	1.156	0.936	1	ARMC2	67.01
cg03917916	chr12	105601945	0.009188	0.1147	0.936	1	APPL2	95.22
cg10685138	chr1	33842640	-0.01864	0.2326	0.936	1	PHC2	91
cg24885481	chr17	16455177	-0.03887	0.4852	0.936	1	ZNF287	93.08
cg03015003	chr1	200067785	-0.02953	0.3686	0.936	1	NR5A2	84.4
cg11995234	chr15	83862667	0.02664	0.3325	0.936	1	HDGFRP3	87.53
cg27138147	chrX	135962969	-0.04287	0.5351	0.936	1	RBMX	15.48
cg11268267	chr15	94067131	0.02192	0.2736	0.936	1		90.03
cg01631325	chr18	60191404	0.01432	0.1788	0.936	1	ZCCHC2	5.43
cg00152095	chr2	25338662	0.01947	0.2431	0.936	1	EFR3B	89.07
cg27436940	chr17	43047115	-0.03058	0.3817	0.936	1	C1QL1	15.08
cg23967544	chr5	172672684	0.0261	0.3258	0.936	1		8.87
cg10309613	chr21	34602084	0.003039	0.03794	0.936	1	IFNAR2	2.05
cg05877528	chr22	26875552	-0.0181	0.226	0.936	1	HPS4	7.24
cg21191275	chr9	135907982	-0.05063	0.632	0.936	1	GTF3C5	82.9
cg01391650	chr1	180904703	-0.02679	0.3344	0.936	1	KIAA1614	88.82
cg11724564	chr7	128532778	-0.02075	0.259	0.936	1	KCP	86.75
cg09120487	chr1	11515313	-0.03126	0.3903	0.936	1		76.24
cg09450342	chr4	70505965	0.02539	0.317	0.936	1	UGT2A2	92.55
cg24417391	chr10	90751139	-0.0147	0.1835	0.936	1	FAS	6.07
cg07726632	chr7	30277004	0.02488	0.3106	0.936	1		75.84
cg01040681	chr17	47566466	-0.0312	0.3895	0.936	1		67.18
cg22869146	chr11	19829929	0.016	0.1997	0.936	1	NAV2	93.48
cg04121561	chr21	44007550	-0.01407	0.1757	0.936	1		93.72
cg15928392	chr2	81694446	0.003445	0.04301	0.936	1		98.32
cg16721359	chr8	98610787	-0.009535	0.1191	0.936	1		3.71
cg08682607	chr14	97208170	0.05781	0.7217	0.936	1		36.86
cg13600537	chr14	45711848	0.03188	0.398	0.936	1	MIS18BP1	90.59
cg17759222	chr15	65134039	-0.004189	0.0523	0.936	1	PLEKHO2	2.8
cg12153273	chr16	84653054	0.02809	0.3507	0.936	1	COTL1	91.86
cg01484247	chr21	37795224	0.02219	0.2771	0.936	1		87.21
cg07554871	chr2	231921419	0.008022	0.1002	0.936	1	PSMD1	3.13
cg16342597	chr17	26419687	-0.02313	0.2888	0.936	1	NLK	92.59
cg13935020	chr12	124069923	-0.01672	0.2088	0.936	1	LOC101927415	4.97
cg06205821	chr2	242648422	0.01171	0.1462	0.936	1	ING5	94.58
cg17227400	chr18	60654388	0.02301	0.2874	0.936	1		85.88
cg16110504	chr10	126813778	-0.01067	0.1333	0.936	1	CTBP2	94.73
cg02887712	chr10	53058563	-0.02753	0.3438	0.936	1	MIR605	79.07
cg15468668	chr17	7082699	-0.03388	0.4231	0.936	1	ASGR1	75.82
cg10990324	chr6	158013516	-0.01639	0.2047	0.936	1	ZDHHC14	90.13
cg19512274	chr6	31672191	0.01929	0.2409	0.936	1	ABHD16A	92.1
cg06521145	chr19	2048650	-0.028	0.3498	0.936	1	MKNK2	72.22
cg09837618	chr1	147003980	0.01304	0.1628	0.936	1		93.36
cg04575478	chr17	76394126	0.01875	0.2342	0.936	1	PGS1	87.74
cg18744021	chr19	56739788	-0.004696	0.05866	0.936	1	ZSCAN5A	98.82
cg26162700	chr12	128753795	-0.01278	0.1596	0.936	1	TMEM132C	5.07
cg06725918	chr13	40957848	-0.01124	0.1404	0.936	1	LINC00598	94.22
cg15562885	chr15	90548975	-0.01356	0.1694	0.936	1	ZNF710	93.39
cg25562534	chr11	1670215	0.01754	0.2191	0.936	1	HCCA2	93.22
cg02169538	chr9	91604734	-0.03507	0.4381	0.936	1	C9orf47	68.23
cg22666049	chr10	60144438	0.009181	0.1147	0.936	1	TFAM	3.67
cg01674982	chr20	23332442	-0.0272	0.3398	0.936	1	NXT1	13.95
cg25050076	chr2	21125547	0.02503	0.3127	0.936	1		86
cg13077324	chr1	43124003	0.003805	0.04753	0.936	1	PPIH	2.39
cg09944073	chr16	69139183	-0.06519	0.8146	0.936	1	HAS3	39.17
cg00059232	chr1	53680442	-0.01744	0.2179	0.936	1	C1orf123	91.59
cg01583099	chr8	56792263	0.009436	0.1179	0.936	1	LYN	6.24
cg20889458	chr3	120277758	-0.007831	0.09785	0.936	1		2.68
cg02875089	chr17	41861356	-0.03252	0.4064	0.936	1	C17orf105	80.74
cg14642222	chr5	173002662	-0.01805	0.2256	0.936	1		87.05
ch.4.1463482R	chr4	75972474	-0.005662	0.07075	0.936	1	PARM1	2.21
cg06357267	chr11	72257913	-0.03592	0.4489	0.936	1		88.28
cg21696316	chr3	39512509	0.02023	0.2529	0.936	1	MOBP	91.58
cg03910161	chr18	11036489	-0.02677	0.3346	0.936	1	PIEZO2	90.15
cg03883921	chr9	130572269	0.1077	1.346	0.936	1	FPGS	59.13
cg21505886	chr4	1724428	0.02866	0.3581	0.936	1	TMEM129	58.61
cg27275789	chr4	134067990	0.00475	0.05936	0.936	1		2
cg07504182	chr13	52197826	-0.01	0.125	0.936	1	WDFY2	4.89
cg22433116	chr10	61598808	0.015	0.1875	0.936	1	CCDC6	92.35
cg04742220	chr14	99990181	-0.01682	0.2102	0.936	1	CCDC85C	92.18
cg01247275	chr22	40616762	-0.04996	0.6244	0.936	1	TNRC6B	78.98
cg19518046	chr3	41996478	0.01383	0.1729	0.936	1	ULK4	97.48
cg23880736	chr4	582172	-0.05111	0.6389	0.936	1		57.19
cg11589211	chr8	41305189	0.02607	0.3258	0.936	1		90.54
cg08790301	chr8	30318172	0.01686	0.2107	0.936	1	RBPMS	93.52
cg17409888	chr2	236411300	0.04827	0.6034	0.936	1	AGAP1	82.74
cg12636421	chr7	79998795	-0.02212	0.2765	0.936	1		89.87
cg17116998	chr1	203567994	0.03975	0.4969	0.936	1		64.39
cg05098014	chr17	32561327	0.0371	0.4638	0.936	1		68.99
cg06869582	chr20	36945945	0.02479	0.3099	0.936	1	BPI	81.13
cg12475905	chr5	71014651	-0.03977	0.4971	0.936	1	CARTPT	41.08
cg19866739	chr2	47595496	-0.01271	0.1589	0.936	1	EPCAM	94.5
cg25804857	chr11	114005721	-0.03151	0.3939	0.936	1	ZBTB16	84.16
cg07211381	chr5	57878459	-0.003941	0.04927	0.936	1	RAB3C	2.29
cg22451117	chr14	30120278	-0.0213	0.2663	0.936	1	MIR548AI	93.03
cg23545872	chr10	79074256	-0.02051	0.2564	0.936	1	KCNMA1	90.34
cg15712304	chr11	125227489	0.01945	0.2432	0.936	1	PKNOX2	90.71
cg09255000	chr2	191795426	0.01501	0.1877	0.936	1	GLS	94.89
cg13739942	chr3	46977532	0.03041	0.3803	0.936	1	CCDC12	61.16
cg05268245	chr10	97110147	0.03588	0.4487	0.936	1	SORBS1	76.42
cg04131610	chr3	46411447	0.01521	0.1902	0.936	1	CCR5	93.57
cg09460477	chr1	153950472	0.02025	0.2532	0.936	1	JTB	7.25
cg20895054	chr6	18261541	0.0304	0.3801	0.936	1	DEK	84.8
cg08192812	chr9	38023267	0.01493	0.1867	0.936	1	SHB	93.89
cg02533058	chr6	154363173	0.04065	0.5083	0.936	1	OPRM1	90.43
cg02713138	chr3	101546589	-0.01093	0.1367	0.936	1	FAM55C	5.45
cg04338621	chr17	3728336	-0.02633	0.3292	0.936	1	C17orf85	92.2
cg17489752	chr6	31509945	0.004357	0.05448	0.936	1	BAT1	1.94
cg09035606	chr5	132702429	0.01696	0.2121	0.936	1	FSTL4	92.32
cg05630886	chr7	124431682	-0.0205	0.2564	0.936	1		90.05
cg16577947	chr6	168977235	0.02319	0.29	0.936	1	SMOC2	69.91
cg04052019	chr6	170565952	0.01561	0.1953	0.936	1	LOC154449	93.27
cg09090006	chr11	75350940	-0.03242	0.4054	0.936	1	MAP6	62.49
cg18442411	chr18	21211792	-0.03751	0.4692	0.936	1	ANKRD29	70.97
cg01025794	chr6	148701010	-0.01052	0.1316	0.936	1	SASH1	95.31
cg12957735	chr6	39125346	0.0454	0.5678	0.936	1		63.2
cg09819651	chr10	5454355	-0.01404	0.1756	0.936	1	NET1	5.82
cg21647560	chr1	214280621	0.05633	0.7046	0.936	1		74.04
cg26410484	chr12	133464646	-0.0139	0.1739	0.936	1	CHFR	3.77
cg15731815	chr1	6269260	-0.006683	0.08359	0.936	1	RNF207	2.75
cg22684090	chr2	148253144	0.01497	0.1872	0.936	1		92.9
cg08362529	chr6	112797547	0.0131	0.1639	0.936	1		94.15
cg23378609	chr5	178054312	0.01684	0.2106	0.936	1	CLK4	6.82
cg20565332	chr3	192896130	-0.03644	0.4558	0.936	1		84.83
cg24985667	chr8	100726978	-0.02684	0.3358	0.936	1	VPS13B	88.28
cg17466151	chr11	65886850	0.03653	0.457	0.936	1	PACS1	53.02
cg06005544	chr19	4423831	0.05305	0.6636	0.936	1	CHAF1A	70.92
cg07982082	chr11	65414261	0.008807	0.1102	0.936	1	SIPA1	95.89
cg08081580	chr2	120072979	-0.01675	0.2096	0.936	1	C2orf76	91.69
cg21446345	chr15	70390985	0.01241	0.1552	0.936	1	TLE3	5.68
cg16417409	chr11	64742882	-0.04753	0.5946	0.936	1		57.52
cg26987029	chr8	141950092	0.01214	0.1519	0.936	1	PTK2	94.56
cg11273495	chr1	52239157	-0.04841	0.6056	0.936	1	OSBPL9	69.66
cg08355260	chr2	74729429	-0.01723	0.2155	0.936	1	LOC151534	3.57
cg05049280	chr1	110155535	0.02476	0.3097	0.936	1	GNAT2	83.41
cg25302012	chr7	151875059	0.01353	0.1693	0.936	1	KMT2C	94.89
cg11765205	chr13	50202547	0.005951	0.07446	0.936	1	ARL11	2.59
cg02134123	chr22	46898764	-0.0246	0.3078	0.936	1	CELSR1	88.29
cg26186546	chr10	123913451	0.03368	0.4214	0.936	1	TACC2	70.7
cg11823894	chr4	12244738	0.01466	0.1834	0.936	1		93
cg07801181	chr16	894919	-0.05381	0.6733	0.936	1		87.03
cg08733307	chr6	33146085	-0.02219	0.2776	0.936	1	COL11A2	92.67
cg04142955	chr6	31939181	0.07279	0.9108	0.936	1	STK19	45.92
cg01533059	chr4	75845113	0.01233	0.1543	0.936	1		94.93
cg12684105	chr13	29114924	-0.0238	0.2978	0.936	1		88.22
cg14341575	chr7	138794549	0.006962	0.08713	0.936	1	ZC3HAV1	3.38
cg13863938	chr15	68821540	0.03349	0.4191	0.936	1		9.69
cg12312294	chr15	65102902	0.02029	0.254	0.936	1		87.12
cg16996575	chr18	52936081	-0.03877	0.4852	0.936	1	TCF4	83.67
cg05962092	chr19	49575664	-0.05854	0.7325	0.936	1	KCNA7	14.87
cg03466032	chr17	39968802	0.0122	0.1527	0.936	1	FKBP10	5.4
cg16424863	chr3	42555206	0.02289	0.2865	0.936	1	VIPR1	88.91
cg26283343	chr17	36507450	0.03292	0.412	0.936	1	SOCS7	59.11
cg10196696	chr5	157247843	-0.0122	0.1527	0.936	1	CLINT1	5.11
cg18804229	chr3	71008277	-0.01727	0.2162	0.936	1	FOXP1	92.37
cg14530825	chr16	3143842	-0.01651	0.2067	0.936	1	ZSCAN10	90.56
cg03139062	chr11	65312223	-0.01728	0.2164	0.936	1	LTBP3	92.42
cg09538548	chr3	196570712	0.03871	0.4846	0.936	1		80.4
cg07307653	chr15	52043708	0.003124	0.03911	0.936	1	TMOD2	1.35
ch.5.83804089R	chr5	83768333	0.01676	0.2099	0.936	1		3.35
cg01328892	chr6	133562332	-0.0227	0.2842	0.936	1	EYA4	8.59
cg12297100	chr6	130341441	0.01409	0.1764	0.936	1	L3MBTL3	6.01
cg09924689	chr3	68052355	-0.03225	0.4037	0.936	1	FAM19A1	81.38
cg11787346	chr8	55367611	-0.005053	0.06326	0.936	1		2.61
cg12333095	chr12	110437035	-0.008283	0.1037	0.936	1	ANKRD13A	1.92
cg00470051	chr6	168683006	0.02332	0.292	0.936	1		81.36
cg14450978	chr2	192265908	0.02419	0.3029	0.936	1	MYO1B	92.82
cg24780234	chr5	136836341	0.01788	0.2239	0.936	1	SPOCK1	90.44
cg20630889	chr1	203764635	0.009924	0.1243	0.936	1	ZC3H11A	4.24
cg10273253	chr18	53008400	0.01857	0.2325	0.936	1	TCF4	92.55
cg02941387	chr20	12928852	0.0114	0.1427	0.936	1	LOC101929486	94.51
cg18092095	chr19	50355506	-0.02758	0.3453	0.936	1	PTOV1	30.91
cg18877667	chr17	48051089	-0.04673	0.5851	0.936	1	DLX4	46.63
cg07495089	chr11	103933128	-0.03935	0.4927	0.936	1	PDGFD	45.44
cg26398937	chr9	75816253	0.01538	0.1926	0.936	1		93.86
cg11320499	chr3	183702886	0.07402	0.9269	0.936	1	ABCC5	68.64
cg00067124	chr3	15466687	0.0179	0.2241	0.936	1	METTL6	92.98
cg14241178	chr3	114011888	0.01404	0.1758	0.936	1	TIGIT	93.32
cg17953816	chr1	9960653	0.02018	0.2527	0.936	1	CTNNBIP1	14.63
cg19307543	chr8	2091425	0.004033	0.0505	0.936	1	MYOM2	98.29
cg14851460	chr1	20235923	-0.01448	0.1814	0.936	1	OTUD3	92.84
cg13464882	chr19	41805561	-0.02614	0.3273	0.936	1	HNRNPUL1	77.12
cg01606571	chr2	26416940	0.02014	0.2522	0.936	1	HADHA	90.42
cg02819347	chr10	120354844	0.03075	0.3851	0.936	1	PRLHR	8.88
cg19535256	chr22	31285497	0.01826	0.2287	0.936	1	OSBP2	85.23
cg09017660	chr9	93943823	0.01472	0.1844	0.936	1		92.78
cg11878331	chr8	72469507	0.005841	0.07314	0.936	1		3.18
cg03294424	chr8	127866047	-0.0545	0.6825	0.936	1		42.09
cg04141778	chr15	70023182	0.0205	0.2568	0.936	1		88.42
cg16779866	chr10	28233188	0.005549	0.06949	0.936	1	ARMC4	97.75
cg27329548	chr18	72265268	0.002155	0.02699	0.936	1	LOC400657	1.41
cg22359668	chr1	247064037	-0.01451	0.1817	0.936	1	AHCTF1	94.01
cg21794940	chr13	20650664	-0.04923	0.6166	0.936	1	ZMYM2	92.68
cg18391442	chr2	56318614	0.01182	0.148	0.936	1		93.79
cg03934572	chr7	93633877	-0.00925	0.1158	0.936	1	BET1	3.35
cg22232915	chr6	99913117	-0.07472	0.9358	0.936	1	USP45	81.6
cg09126419	chr19	18529985	0.002538	0.03178	0.936	1	SSBP4	1.4
cg25568241	chr3	190104266	-0.05055	0.633	0.936	1		75.64
cg02554089	chr11	130341116	-0.02041	0.2557	0.936	1	ADAMTS15	91.35
cg18679856	chr7	52499010	0.006479	0.08114	0.936	1		97.05
cg27276712	chr11	49230455	0.03818	0.4782	0.936	1	FOLH1	86.21
cg10266221	chr16	19777742	0.1433	1.795	0.936	1	IQCK	41.09
cg15071233	chr4	39407044	-0.02216	0.2776	0.936	1	KLB	91.34
cg00068115	chr5	33462912	-0.01269	0.1589	0.936	1	TARS	94.5
cg16477262	chr3	37949403	0.04502	0.564	0.936	1	CTDSPL	25.21
cg13394342	chr19	2885975	-0.03238	0.4056	0.936	1		81.52
cg18996874	chrX	40955454	0.05119	0.6413	0.936	1	USP9X	84.98
cg22291551	chr9	137931372	0.0219	0.2744	0.936	1		84.86
cg11004501	chr13	77461056	0.003309	0.04145	0.936	1	KCTD12	2.02
cg13067401	chr19	51380524	-0.05194	0.6507	0.936	1	KLK2	57.87
cg09797505	chr9	33963887	0.01781	0.2231	0.936	1	UBAP2	93.84
cg08471788	chr21	40197468	-0.01829	0.2291	0.936	1		93.87
cg25030513	chr11	17297515	0.03738	0.4683	0.936	1	NUCB2	18
cg04392757	chr3	126790088	-0.02813	0.3525	0.936	1		83.08
cg22692931	chr4	124810683	0.01789	0.2242	0.936	1	LINC01091	90.83
cg08106063	chr4	170281339	-0.02963	0.3712	0.936	1		91.75
cg02336323	chr4	54931210	0.0214	0.2682	0.936	1	CHIC2	13.59
cg08149509	chrX	20150318	0.01469	0.1841	0.936	1	EIF1AX	93.52
cg19090848	chr14	71788733	-0.01649	0.2066	0.936	1		12.93
cg07828169	chr5	132114623	-0.03336	0.4179	0.936	1	SEPT8	79.96
cg16037280	chr2	9548640	-0.02128	0.2666	0.936	1	ITGB1BP1	91.69
cg14945696	chr3	52713679	-0.009647	0.1209	0.936	1	PBRM1	95.81
cg25304181	chr12	6707237	0.009136	0.1145	0.936	1	CHD4	95.52
cg09366994	chr17	79540393	0.02082	0.2609	0.936	1	NPLOC4	92.11
cg16277229	chr6	52268609	0.02128	0.2666	0.936	1	PAQR8	91.48
cg12140867	chr7	155100546	0.01172	0.1469	0.936	1	INSIG1	93.88
cg21794163	chr19	50844405	-0.03761	0.4713	0.936	1	NAPSB	80.68
cg26660395	chr12	69551195	0.02153	0.2699	0.936	1		10.88
cg00267142	chr6	167104601	-0.02946	0.3691	0.936	1	RPS6KA2	86.01
cg06352803	chr1	155277373	-0.04832	0.6056	0.936	1	FDPS	17.63
cg03309367	chr4	190123549	0.008313	0.1042	0.936	1		3.55
cg06323768	chr9	96776387	-0.02457	0.3079	0.936	1		89.64
cg21792156	chr6	27775847	0.01313	0.1646	0.936	1	HIST1H2AI	3.47
cg18450626	chr7	150782655	0.06371	0.7985	0.936	1	AGAP3	13.07
cg16590005	chr22	21319245	0.01508	0.1891	0.936	1	AIFM3	6.43
cg02224138	chr10	1231119	-0.04052	0.5078	0.936	1	ADARB2	79.41
cg05599261	chrX	30742794	0.05733	0.7186	0.936	1	GK	82.01
cg15185136	chr20	40329744	0.01529	0.1917	0.936	1		91.96
cg02553166	chr17	39867080	-0.009593	0.1203	0.936	1	GAST	5.22
cg14703629	chr4	8228314	-0.03212	0.4026	0.936	1	SH3TC1	86.11
cg02960406	chr1	4798258	-0.0263	0.3296	0.937	1	AJAP1	87.38
cg26255281	chr2	171199355	-0.0198	0.2482	0.937	1	LOC101929753	92.61
cg18788588	chr3	47866408	-0.009088	0.1139	0.937	1	DHX30	4
cg27531336	chr8	57359908	-0.06343	0.7952	0.937	1	PENK	35.07
cg09493975	chr21	23577919	-0.04387	0.55	0.937	1		81.58
cg15283064	chr1	237949726	-0.04804	0.6023	0.937	1	RYR2	93.21
cg07717543	chr16	2490235	-0.04285	0.5372	0.937	1	CCNF	75
cg00412368	chrX	138285393	0.03447	0.4322	0.937	1	FGF13	18.19
cg17466471	chr20	61185397	-0.06153	0.7714	0.937	1		23.94
cg08236562	chr8	70806462	-0.018	0.2258	0.937	1		92.22
cg05938889	chr8	10583827	-0.02687	0.3369	0.937	1	SOX7	88.38
cg20925726	chr3	41248452	-0.02451	0.3073	0.937	1	CTNNB1	93.51
cg12751352	chr20	15534364	0.0896	1.123	0.937	1	MACROD2	82.46
cg03528118	chr3	133252013	0.01888	0.2368	0.937	1		91.62
cg09813090	chr17	38938797	0.01124	0.1409	0.937	1	KRT27	93.37
cg16938750	chr9	118760505	-0.03157	0.3959	0.937	1		74.32
cg09724304	chr5	111887610	0.04694	0.5886	0.937	1		16.71
cg05713294	chr16	66413010	0.03734	0.4683	0.937	1	CDH5	92.87
cg01807127	chr20	22800500	-0.01874	0.235	0.937	1		91.74
cg13284921	chr11	35160311	-0.02469	0.3097	0.937	1	CD44	25.89
cg26971483	chr16	34295377	0.07539	0.9455	0.937	1		68.96
cg26660800	chr17	59480926	-0.02165	0.2716	0.937	1	TBX2	11.98
cg07193105	chr19	4314187	0.03058	0.3835	0.937	1	FSD1	83.35
cg01957900	chr13	114312617	0.003718	0.04663	0.937	1	ATP4B	97.85
cg13498650	chr3	146129360	-0.06373	0.7994	0.937	1		91.25
ch.5.55361480F	chr5	55325723	0.004937	0.06192	0.937	1		1.96
cg11792786	chr5	14870083	-0.05457	0.6845	0.937	1	ANKH	43.72
cg05580784	chr3	197307514	0.04946	0.6203	0.937	1		87.02
cg06759971	chr16	85116424	-0.02278	0.2858	0.937	1	KIAA0513	16.53
cg02127238	chr11	8964544	-0.01503	0.1885	0.937	1	ASCL3	93.98
cg16141760	chr12	112910628	-0.009478	0.1189	0.937	1	PTPN11	95.44
cg18781901	chr17	80375155	0.04488	0.563	0.937	1	C17orf101	85.59
cg26849049	chr9	21675186	-0.02889	0.3624	0.937	1		88.43
cg20218907	chr21	38338454	-0.006463	0.08107	0.937	1	HLCS	3.19
cg16050959	chr1	38401464	0.02051	0.2573	0.937	1	INPP5B	90.49
cg24867146	chr1	36273870	-0.01133	0.1421	0.937	1	EIF2C4	2.49
cg26094984	chr2	197457425	0.004005	0.05024	0.937	1	HECW2	2.05
cg00253401	chr9	102274191	-0.02245	0.2816	0.937	1		90.72
cg01187418	chr11	114182997	0.01821	0.2285	0.937	1	NNMT	89.64
cg11510285	chr3	13194747	-0.07408	0.9295	0.937	1		71.74
cg09014823	chr3	185445956	0.01208	0.1516	0.937	1	IGF2BP2-AS1	94.09
cg04695653	chr3	108029010	-0.016	0.2008	0.937	1	HHLA2	94.24
cg06644660	chr1	117317838	-0.02989	0.3751	0.937	1		92.1
cg25492624	chr17	48943992	-0.01277	0.1603	0.937	1	TOB1	2.64
cg09106231	chr1	207455715	-0.05781	0.7254	0.937	1		40.93
cg18559483	chr12	132316232	0.05289	0.6637	0.937	1	MMP17	47.1
cg22501850	chr15	52946007	-0.02066	0.2592	0.937	1	FAM214A	89.8
cg15037126	chr15	75221364	0.03393	0.4258	0.937	1	COX5A	80.35
cg07745562	chr4	124237575	-0.01376	0.1726	0.937	1	SPATA5	93.8
cg21982518	chr16	18995173	0.006515	0.08175	0.937	1	TMC7	3.26
cg21038382	chr2	172950219	-0.004642	0.05826	0.937	1	DLX1	2.13
cg02192520	chr12	56114155	-0.01025	0.1286	0.937	1	RDH5	94.81
cg01856069	chr7	93474069	-0.0218	0.2736	0.937	1		95.42
cg10132767	chr6	168216661	0.05205	0.6532	0.937	1		75.61
cg22106721	chr8	991305	0.04017	0.5042	0.937	1		90.94
cg24424710	chr10	134663320	-0.01907	0.2394	0.937	1	CFAP46	87.03
cg11401937	chr3	183689786	-0.01302	0.1634	0.937	1	ABCC5	94.23
cg06297175	chr16	67434726	0.02021	0.2536	0.937	1	ZDHHC1	89.89
cg21023121	chr12	110888828	0.04677	0.587	0.937	1	ARPC3	85.93
cg24185998	chr5	176966237	0.03143	0.3945	0.937	1	FAM193B	76.98
cg23507720	chr12	59308369	0.03661	0.4595	0.937	1	LRIG3	78.59
cg04123357	chr21	46929500	0.07607	0.9548	0.937	1	COL18A1	66
cg05305649	chr22	39085368	-0.02	0.2511	0.937	1	JOSD1	82.73
cg17004523	chr5	98197530	-0.01945	0.2441	0.937	1	CHD1	91.57
cg01246769	chr7	33617996	-0.02105	0.2642	0.937	1	BBS9	90.06
cg12557697	chr19	58264053	-0.01345	0.1688	0.937	1	ZNF776	93.64
cg12521625	chr2	65639389	0.009502	0.1193	0.937	1	SPRED2	94.98
cg04903912	chr11	70374289	0.01561	0.196	0.937	1	SHANK2	94.11
cg27033302	chr4	8008487	0.02288	0.2873	0.937	1	MIR95	82.63
cg00403729	chr19	859065	-0.02817	0.3536	0.937	1	CFD	65.75
cg21975390	chr11	8703324	0.03856	0.484	0.937	1	RPL27A	52.94
cg04298253	chr16	90143815	-0.08125	1.02	0.937	1	PRDM7	27.71
cg06872036	chr1	206729258	-0.02027	0.2544	0.937	1	RASSF5	89.96
cg04917262	chr1	7868469	-0.05113	0.6419	0.937	1	PER3	28.42
cg23489946	chr2	88879669	0.01425	0.1789	0.937	1	EIF2AK3	94.25
cg27125304	chr10	52963388	-0.01272	0.1597	0.937	1	PRKG1	94.04
cg02419475	chr4	10520181	0.03209	0.4029	0.937	1	CLNK	90.07
cg04121731	chr16	31886923	0.04575	0.5744	0.937	1	ZNF267	84
cg08093097	chr2	209054740	0.008874	0.1114	0.937	1	C2orf80	95.6
cg01351822	chr15	91473475	0.09074	1.139	0.937	1	UNC45A	10.34
cg08983259	chr1	67267855	0.01057	0.1327	0.937	1	INSL5	94.52
cg03987837	chr17	2282613	0.01881	0.2362	0.937	1	SGSM2	88.23
cg09638681	chr10	5786968	-0.01814	0.2278	0.937	1	FAM208B	93.81
cg10646607	chr22	29548325	-0.02085	0.2617	0.937	1	KREMEN1	88.87
cg05445051	chr6	107349292	0.006043	0.07588	0.937	1	C6orf203	2.89
cg17020492	chr3	49720887	0.02098	0.2634	0.937	1	APEH	82.57
cg15458927	chr16	730019	-0.003618	0.04543	0.937	1	STUB1	1.85
cg06758707	chr4	164254230	-0.01028	0.1291	0.937	1	NPY1R	3.44
cg25540142	chr12	7941959	-0.05362	0.6733	0.937	1	NANOG	77.74
cg12146673	chr3	187387555	-0.039	0.4897	0.937	1	SST	16.9
cg24261921	chr3	45821484	-0.02358	0.2962	0.937	1	SLC6A20	78.14
cg18075454	chr6	153324222	0.006628	0.08323	0.937	1	MTRF1L	2.83
cg02481588	chr16	31153317	0.02972	0.3733	0.937	1	PRSS36	47.23
cg00130640	chr6	5627266	-0.03806	0.478	0.937	1	FARS2	65.54
cg09144786	chrX	117479692	-0.02884	0.3621	0.937	1	WDR44	15.76
cg14080442	chr12	118541055	0.005392	0.06772	0.937	1	VSIG10	2.36
cg13724466	chr1	178855145	0.01694	0.2128	0.937	1	RALGPS2	93.85
cg01278769	chr1	232316460	-0.03287	0.4129	0.937	1		58.12
cg06021552	chr20	30432308	0.02369	0.2976	0.937	1	FOXS1	79.75
cg24870927	chr2	97623344	0.0165	0.2072	0.937	1	FAM178B	92.46
cg22466716	chr5	13735996	0.01144	0.1437	0.937	1	DNAH5	94.84
cg22112988	chr3	141297344	-0.01447	0.1818	0.937	1	RASA2	92.9
cg01935400	chr17	80393124	0.01415	0.1777	0.937	1	HEXDC	96.29
cg07404579	chr19	42638588	0.02124	0.2668	0.937	1	LOC100505622	86.55
cg00239025	chr2	96937097	0.01967	0.2471	0.937	1	CIAO1	88.81
cg16994783	chrX	134138364	0.03727	0.4682	0.937	1		14.44
cg02409344	chr8	632172	0.01022	0.1284	0.937	1	ERICH1	93.72
cg03393996	chr4	1580377	-0.2123	2.667	0.937	1		13.07
cg00351011	chr19	8274460	-0.007105	0.08927	0.937	1	LASS4	3.06
cg10380931	chr4	3671199	0.01971	0.2476	0.937	1		85.65
cg09105249	chr8	126366660	0.04761	0.5982	0.937	1	NSMCE2	90.02
cg22741735	chr5	139056804	0.03145	0.3952	0.937	1	CXXC5	89.65
cg21793441	chr15	40226004	-0.01668	0.2095	0.937	1	EIF2AK4	8.66
cg07821909	chr11	103765434	-0.01601	0.2012	0.937	1		92.97
cg02059700	chr1	238839325	0.02038	0.256	0.937	1		89.68
cg22316269	chr4	571371	-0.003983	0.05005	0.937	1		2.11
cg10502884	chr10	125852315	-0.04868	0.6117	0.937	1		15.8
cg21915190	chr5	132527269	-0.02049	0.2575	0.937	1		81.57
cg12358527	chr17	59445746	0.01278	0.1606	0.937	1	BCAS3	93.89
cg03247016	chr6	139214838	-0.02916	0.3665	0.937	1	ECT2L	86.26
cg14498445	chr6	111963855	-0.06882	0.8648	0.937	1		62.13
cg24209126	chr7	110547138	0.02727	0.3427	0.937	1	IMMP2L	61.31
cg19098743	chr10	180059	0.02795	0.3513	0.937	1	ZMYND11	31.55
cg05199139	chr3	14288295	0.02449	0.3078	0.937	1		85.91
cg27601574	chr22	31498863	-0.02109	0.265	0.937	1	SMTN	90.55
cg02640617	chr6	41242069	-0.01754	0.2204	0.937	1		93.54
cg08527460	chr10	134341220	-0.02125	0.2671	0.937	1		92.63
cg25820704	chr11	85338771	-0.008095	0.1017	0.937	1	TMEM126B	3.09
cg24698924	chr14	106867532	-0.03615	0.4544	0.937	1		34.77
cg10221075	chr7	30292587	0.03837	0.4823	0.937	1		66.28
cg06125455	chr5	58109177	0.03121	0.3922	0.937	1	RAB3C	40.87
cg06430610	chr1	214739963	-0.0564	0.7089	0.937	1		87.06
cg11529628	chr10	129678943	-0.009868	0.124	0.937	1	CLRN3	3.72
cg13210078	chr17	48247370	-0.01507	0.1894	0.937	1	SGCA	92.03
cg15018759	chr2	38518975	0.009821	0.1234	0.937	1		94.87
cg02981235	chr11	121323722	0.005226	0.06569	0.937	1	SORL1	2.36
cg17558623	chr12	4397947	0.03283	0.4126	0.937	1	CCND2	78.04
cg19013620	chr14	90756653	0.01174	0.1476	0.937	1	C14orf102	95.73
cg07201835	chr12	32831369	-0.007283	0.09156	0.937	1	DNM1L	97.24
cg03720605	chr6	134052041	-0.03501	0.4401	0.937	1		54.12
cg01049674	chr19	41073425	-0.04433	0.5573	0.937	1	SPTBN4	35.84
cg01882774	chr14	94491763	-0.2876	3.615	0.937	1	OTUB2	72.16
cg03888640	chr16	72955161	0.03005	0.3778	0.937	1	ZFHX3	27.01
cg27477079	chr17	21307314	0.01849	0.2324	0.937	1	KCNJ18	89.45
cg06878622	chr1	116706121	0.009107	0.1145	0.937	1		95.14
cg13656809	chr7	137584214	0.01057	0.1329	0.937	1	CREB3L2	5.03
cg03656290	chr4	42348007	0.01447	0.182	0.937	1		92.44
cg20171807	chr11	126081428	-0.004487	0.05642	0.937	1	RPUSD4	2.22
cg24458756	chr2	108691558	-0.03131	0.3937	0.937	1		87.67
cg07501692	chr5	72558502	-0.01639	0.2061	0.937	1		92.72
cg12140807	chr16	69629867	0.01135	0.1427	0.937	1	NFAT5	93.9
cg13831388	chr17	78857859	-0.01013	0.1274	0.937	1	RPTOR	97.21
cg13208018	chr1	143465978	0.09009	1.133	0.937	1		68.35
cg21259305	chr15	65354801	0.02731	0.3434	0.937	1	RASL12	82.26
cg27441858	chr11	102962919	-0.006953	0.08745	0.937	1	DCUN1D5	2.76
cg06619807	chr1	8011102	-0.03794	0.4772	0.937	1		86.11
cg25801113	chr15	45476975	-0.05834	0.7338	0.937	1	SHF	83.49
cg27531483	chr1	202776874	-0.01186	0.1491	0.937	1	KDM5B	4.72
cg08399720	chr5	113655402	0.02439	0.3067	0.937	1		90.53
cg04184264	chr10	121362318	0.04724	0.5942	0.937	1		72.62
cg24623760	chr12	123610989	0.07404	0.9314	0.937	1		93.22
cg05340200	chr5	3394153	0.05349	0.6728	0.937	1		37.92
cg08281415	chr16	86959156	0.02113	0.2658	0.937	1		7.72
cg14671277	chr6	32973717	-0.01474	0.1854	0.937	1	HLA-DOA	92.62
cg24163210	chr1	1713944	-0.05157	0.6487	0.937	1		41.97
cg18484679	chr5	142740314	0.02454	0.3087	0.937	1	NR3C1	90.57
cg08058591	chr19	40708324	-0.02406	0.3027	0.937	1	MAP3K10	56.1
cg25994278	chr3	179040587	-0.002189	0.02754	0.937	1	ZNF639	1.32
cg18551315	chr12	64542992	-0.01103	0.1387	0.937	1		94.49
cg26560703	chr11	44633654	0.03049	0.3835	0.937	1	CD82	26.18
cg22615115	chrX	100150787	-0.02588	0.3255	0.937	1		86.65
cg01768653	chr13	59310104	0.016	0.2013	0.937	1		94.06
cg09015115	chr14	96129432	-0.0415	0.5222	0.937	1	TCL6	56.72
cg15306794	chr11	16998450	-0.01803	0.2268	0.937	1	PLEKHA7	90.72
cg02431089	chr6	4884396	-0.01198	0.1508	0.937	1	CDYL	94.18
cg21626133	chr16	84294738	-0.03225	0.4058	0.937	1		78.08
cg08120389	chr17	19881268	-0.02006	0.2524	0.937	1	AKAP10	7.59
cg01936559	chr19	1682718	0.07357	0.9257	0.937	1		50.16
cg03312601	chr3	187459269	-0.008603	0.1083	0.937	1	BCL6	3.63
cg08195214	chr10	133236459	0.07996	1.006	0.937	1		89.69
cg19256101	chr19	43052770	0.06231	0.7841	0.937	1	LIPE-AS1	87.42
cg19239752	chr19	54663617	-0.01335	0.168	0.937	1	LENG1	2.44
cg07031408	chr13	24269867	-0.05487	0.6904	0.937	1		7.82
cg02570805	chr22	47195095	-0.03941	0.4959	0.937	1	TBC1D22A	66.46
cg10571837	chr7	55979742	-0.009796	0.1233	0.937	1	ZNF713	94.8
cg14470187	chr19	41417682	0.01033	0.1299	0.937	1		94.86
cg01042334	chr8	145114994	0.01978	0.249	0.937	1	OPLAH	85.51
cg23897277	chr1	25419897	0.02008	0.2528	0.937	1		89.28
cg04901499	chr2	224111728	-0.05892	0.7416	0.937	1		91.95
cg17036528	chr3	9483679	0.02391	0.3009	0.937	1	SETD5	87.01
cg11806423	chr12	53125507	0.05002	0.6295	0.937	1		92.17
cg14152931	chr5	88154729	0.01447	0.1821	0.937	1	MEF2C	94.54
cg23725152	chr19	47778093	0.005688	0.07159	0.937	1	INAFM1	3.7
cg18829277	chr6	42151320	0.009393	0.1182	0.937	1	GUCA1B	95.69
cg20385355	chr7	123594471	0.01308	0.1647	0.937	1	SPAM1	94.34
cg17834219	chr12	34480142	0.0435	0.5476	0.937	1		80.41
cg21930362	chr3	151164278	0.03648	0.4593	0.937	1	IGSF10	89.42
cg01445411	chr2	1358684	0.01766	0.2223	0.937	1	SNTG2	91.97
cg22410068	chr21	16438454	0.01018	0.1281	0.937	1	NRIP1	4.14
cg00158758	chr14	24772204	0.01972	0.2482	0.937	1	NOP9	87.67
cg00734666	chr3	47454929	-0.0386	0.4859	0.937	1	PTPN23	88.68
cg15908236	chr5	85629779	-0.05092	0.641	0.937	1		88.99
cg27047671	chr14	69006140	0.01158	0.1458	0.937	1	RAD51L1	93.78
cg17821168	chr3	127175050	-0.02059	0.2592	0.937	1		9.98
cg15066676	chr18	72986068	0.01029	0.1296	0.937	1	TSHZ1	94.19
cg18920658	chr14	96829548	-0.008567	0.1079	0.937	1	ATG2B	3.56
cg17833322	chr10	1102835	-0.006611	0.08322	0.937	1	WDR37	2.78
cg09562537	chr2	85057549	0.05274	0.664	0.937	1	TRABD2A	63.4
cg22976331	chr5	140080544	-0.03007	0.3785	0.937	1	ZMAT2	9.25
cg10991031	chr2	241596051	0.03472	0.4372	0.937	1		71.05
cg25425390	chr12	42763958	0.01131	0.1424	0.937	1	PPHLN1	93.49
cg06837383	chr7	156930922	0.02567	0.3232	0.937	1	UBE3C	89.4
cg15169374	chr10	18629677	0.0467	0.588	0.937	1	CACNB2	83.04
cg02097255	chr16	12071823	-0.0194	0.2443	0.937	1	SNX29	88.01
cg05644738	chr3	100364080	0.01832	0.2307	0.937	1	ADGRG7	88.86
cg10531199	chr4	43882	-0.033	0.4155	0.937	1		42.53
cg12846780	chr16	29889296	-0.03974	0.5004	0.937	1	SEZ6L2	36.29
cg26087659	chr15	66407906	0.0392	0.4936	0.937	1	MEGF11	67.9
cg02647628	chr7	114053988	-0.03256	0.4099	0.937	1	FOXP2	82.32
cg10543850	chr11	17718678	0.03274	0.4123	0.937	1	LOC102723330	63.46
cg03828603	chr17	43128308	0.01338	0.1685	0.937	1	DCAKD	6.04
cg16374656	chr8	119124790	0.08415	1.06	0.937	1	EXT1	62.26
cg05412819	chrX	135667781	-0.03333	0.4197	0.937	1		83.07
cg26144464	chr15	60185881	0.02423	0.3052	0.937	1		85.82
cg17211780	chr11	100061997	-0.01869	0.2354	0.937	1	CNTN5	92.68
cg24503881	chr18	55253280	0.0224	0.2821	0.937	1	FECH	13.28
cg13149833	chr2	31455443	0.04536	0.5712	0.937	1	EHD3	40.13
cg17841529	chr12	76953712	-0.009341	0.1176	0.937	1	OSBPL8	3.94
cg24843443	chr4	169402197	0.007104	0.08947	0.937	1	DDX60L	3.26
cg11383134	chr6	29648590	-0.252	3.174	0.937	1		79.25
cg23648268	chr16	3030668	0.003264	0.04111	0.937	1	PKMYT1	2.13
cg17210068	chr4	128982392	0.003353	0.04223	0.937	1	LARP1B	1.96
cg09216046	chr16	14256552	0.06318	0.7957	0.937	1	MKL2	29.44
cg24744500	chr7	106508732	0.008336	0.105	0.937	1	PIK3CG	95.84
cg20881128	chr1	1850929	0.003783	0.04765	0.937	1	TMEM52	2.3
cg23536730	chr17	40042468	-0.02069	0.2606	0.937	1	ACLY	88.95
cg07248951	chr1	36397042	0.009684	0.122	0.937	1	EIF2C3	5.29
cg25980484	chr6	30653512	-0.0364	0.4585	0.937	1	KIAA1949	39.45
cg23912399	chr16	62904065	-0.02097	0.2642	0.937	1		89.94
cg00073244	chr1	3529108	-0.02182	0.2748	0.937	1	MEGF6	90.55
cg23756764	chr7	92437372	0.009711	0.1223	0.937	1	CDK6	94.48
cg05167973	chr11	2949546	0.02245	0.2828	0.937	1	PHLDA2	11.78
cg19917296	chr8	140732314	0.03191	0.4019	0.937	1		72.31
cg01341997	chr20	39778416	-0.0126	0.1587	0.937	1	PLCG1	93.97
cg24570841	chr1	36043401	-0.005288	0.06661	0.937	1	TFAP2E	2.62
cg05006947	chr16	58718479	0.005279	0.0665	0.937	1	SLC38A7	3.25
cg20238315	chr19	6125832	0.03543	0.4463	0.937	1		17.18
cg09553581	chr1	165603689	0.01358	0.1711	0.937	1	MGST3	93.53
cg23471902	chr14	91001185	-0.03321	0.4183	0.937	1		44.22
cg16239613	chr11	63011231	-0.03815	0.4807	0.937	1		59.86
cg08636632	chr1	40502410	0.0234	0.2948	0.937	1		17.81
cg16701796	chr9	125811706	0.01905	0.24	0.937	1	RABGAP1	93.64
cg21994822	chr11	66741747	0.038	0.4788	0.937	1	C11orf86	68.05
cg21526011	chr5	150970510	-0.02544	0.3205	0.937	1		84.34
cg22253653	chr11	44320829	0.01811	0.2281	0.937	1	ALX4	91.14
cg23851687	chr11	66109600	0.01656	0.2087	0.937	1	BRMS1	93.5
cg11522513	chr4	48572901	-0.01032	0.13	0.937	1	FRYL	95.9
cg25649709	chr22	30743412	-0.03437	0.4331	0.937	1	SF3A1	50.16
cg25856411	chr9	134343117	-0.01292	0.1628	0.937	1	PRRC2B	92.91
cg00386732	chr5	140430356	-0.04932	0.6214	0.937	1	PCDHB1	12.35
cg07042467	chr14	90599366	0.03071	0.387	0.937	1	KCNK13	78.97
cg18133111	chr8	128976609	-0.01093	0.1377	0.937	1	PVT1	94.5
cg00419139	chr11	115097211	-0.01257	0.1584	0.937	1	CADM1	93.57
cg04964484	chr14	88978974	0.01448	0.1824	0.937	1	PTPN21	94.89
cg08063086	chr3	51749797	0.01762	0.2221	0.937	1	GRM2	88.72
cg05628818	chr7	120498338	-0.006363	0.08018	0.937	1	TSPAN12	2.7
cg02319868	chr13	94885861	0.03045	0.3837	0.937	1	GPC6	78.57
cg03756514	chr1	150552138	-0.01095	0.1379	0.937	1	MCL1	4.5
cg11791078	chr5	36273196	0.3246	4.091	0.937	1	RANBP3L	64.46
cg22758189	chr19	48801424	0.02133	0.2688	0.937	1	CCDC114	86.45
cg05999769	chr11	3941523	0.01815	0.2287	0.937	1	STIM1	6.28
cg18546689	chr13	43148295	0.02856	0.3599	0.937	1	TNFSF11	7.91
cg09442723	chr18	42320436	0.01916	0.2415	0.937	1	SETBP1	86.67
cg08210688	chr2	63276723	-0.01608	0.2027	0.937	1	OTX1	9.4
cg10685810	chr15	101680468	-0.04657	0.5869	0.937	1		81.51
cg25530583	chr18	43305617	0.02415	0.3044	0.937	1	SLC14A1	85.51
cg06407441	chr5	78015816	-0.02252	0.2838	0.937	1		89.05
cg08283187	chr2	223223673	0.0192	0.242	0.937	1		5.48
cg16956943	chr2	95691246	-0.002269	0.0286	0.937	1	MAL	1.41
cg26894302	chr17	79879221	0.06582	0.8296	0.937	1	MAFG	67.43
cg16274600	chr20	47950481	0.02168	0.2733	0.937	1		7.92
cg15999041	chr17	28699933	-0.02817	0.355	0.937	1		51.72
cg07693365	chr2	27789246	0.02621	0.3304	0.937	1		93.55
cg00858417	chr14	100705568	0.01024	0.129	0.937	1	YY1	4.58
cg12272154	chr11	61540988	-0.02494	0.3144	0.937	1	MYRF	83.93
cg03621015	chr11	67344213	0.03559	0.4487	0.937	1		60.45
cg19941681	chr19	51356802	0.04729	0.5962	0.937	1	KLK3	71.62
cg03910363	chr11	133823862	-0.03887	0.4901	0.937	1	IGSF9B	88.28
cg06362432	chr2	72339693	-0.01591	0.2006	0.937	1		92.83
cg02024925	chr13	52773871	-0.01766	0.2226	0.937	1		93.84
cg26483472	chr5	112500267	-0.01787	0.2252	0.937	1	MCC	85.55
cg24686491	chr18	64883965	-0.01134	0.143	0.937	1		93.82
cg25985923	chr18	51884089	0.00295	0.03718	0.937	1	C18orf54	2.02
cg08746671	chr1	39468957	-0.01268	0.1599	0.937	1	AKIRIN1	94.92
cg15818729	chr1	186613031	-0.03402	0.4289	0.937	1		85.7
cg03768687	chrX	70288358	-0.01952	0.2461	0.937	1	SNX12	13.27
cg03611452	chr19	38183253	-0.004435	0.05592	0.937	1	ZNF781	1.47
cg16946073	chr18	74846035	0.03546	0.4471	0.937	1	MBP	31
cg14055195	chr3	99013462	-0.02196	0.2768	0.937	1		86.6
cg26592446	chr1	100234313	-0.03226	0.4067	0.937	1		85.53
cg19265221	chr3	169999381	0.0147	0.1853	0.937	1	PRKCI	93.7
cg05658730	chr2	231579557	-0.04728	0.5962	0.937	1	CAB39	39.57
cg09168453	chr1	17673932	0.01773	0.2235	0.937	1	PADI4	90.52
cg19885871	chr14	68853810	-0.02523	0.3181	0.937	1	RAD51B	89.41
cg07175337	chr9	109678552	0.09103	1.148	0.937	1	ZNF462	90.36
cg27295492	chr7	141116356	-0.02197	0.277	0.937	1	TMEM178B	86.27
cg06864260	chr10	17267915	-0.0146	0.1841	0.937	1		93.6
cg16579629	chr6	10904572	0.01487	0.1875	0.937	1	SYCP2L	92.75
cg21030234	chr6	86304240	-0.008612	0.1086	0.937	1	SNX14	3.84
cg04747993	chr20	48552844	-0.003723	0.04695	0.937	1	RNF114	2.12
cg13982540	chr17	1420072	-0.003399	0.04287	0.937	1	INPP5K	1.18
cg17967453	chr4	143947083	0.01167	0.1472	0.937	1		94.31
cg07330094	chr8	28747472	0.04724	0.5958	0.937	1	HMBOX1	3.35
cg15069174	chr2	77282470	0.02465	0.3109	0.937	1	LRRTM4	84.72
cg03609435	chr17	34965792	-0.04173	0.5262	0.937	1		74.7
cg17566608	chr3	132759693	0.04916	0.62	0.937	1	TMEM108	31.72
cg21312090	chr8	116681727	-0.03612	0.4555	0.937	1	TRPS1	4.44
cg03071876	chr17	45929434	-0.04082	0.5148	0.937	1	SP6	46.88
cg01614726	chr1	26633154	-0.005953	0.07508	0.937	1	UBXN11	2.78
cg04106121	chr10	72319578	-0.01981	0.2499	0.937	1	PALD1	90.3
cg22469870	chr20	56272964	-0.01262	0.1591	0.937	1	PMEPA1	93.69
cg14685822	chr10	78923974	-0.01846	0.2328	0.937	1	KCNMA1	91.88
cg11107183	chr18	46165562	0.0218	0.275	0.937	1	CTIF	84.52
cg15882664	chr16	2236268	0.01294	0.1632	0.937	1	CASKIN1	95.57
cg13410002	chr20	20353861	-0.03771	0.4756	0.937	1		27.65
cg20061020	chr6	75960453	0.02318	0.2924	0.937	1		92.55
cg08635528	chr7	117110958	-0.03978	0.5018	0.937	1		77.58
cg09348504	chr2	209025539	-0.005043	0.06361	0.937	1	CRYGA	97.22
cg12790037	chr3	37035117	-0.007764	0.09794	0.937	1	MLH1	3.76
cg15454383	chr4	39978232	0.00782	0.09865	0.937	1	PDS5A	2.91
cg23497707	chr5	112047824	0.03983	0.5024	0.937	1	APC	66.69
cg05734077	chr5	6420611	-0.0407	0.5134	0.937	1		88.69
cg10278149	chr2	208016923	-0.05157	0.6505	0.937	1	KLF7	76.48
cg08884979	chr15	52012670	0.0265	0.3343	0.937	1	SCG3	91.98
cg26177213	chr7	4754566	0.06253	0.789	0.937	1	FOXK1	39.07
cg22250382	chr21	46696976	0.01379	0.174	0.937	1	POFUT2	94.21
cg01056629	chr7	5602616	0.008547	0.1078	0.937	1		5.14
cg21305185	chr5	106841984	0.02288	0.2888	0.937	1	EFNA5	89.99
cg20390245	chr7	45255724	-0.04479	0.5652	0.937	1		60.67
cg07850896	chr5	171402820	0.01141	0.144	0.937	1	FBXW11	95.26
cg02868535	chr2	227739593	-0.01176	0.1484	0.937	1	RHBDD1	94.91
cg19532714	chrX	38186839	-0.0318	0.4013	0.937	1	RPGR	7.79
cg26046825	chr18	10974181	-0.01272	0.1605	0.937	1	PIEZO2	94.07
cg16233797	chr2	20001490	0.0167	0.2107	0.937	1		92.81
cg23019611	chr8	23458336	0.03809	0.4808	0.937	1		89.49
cg02331910	chr1	153599831	-0.1582	1.997	0.937	1	S100A13	65.05
cg03495498	chr14	97878346	-0.0355	0.4481	0.937	1		29.36
cg26086339	chr12	4083590	0.02747	0.3466	0.937	1		10.08
cg12904891	chr1	155901756	0.01721	0.2172	0.937	1	KIAA0907	90.23
cg04393781	chr20	55553695	-0.0434	0.5478	0.937	1		56.88
cg10898115	chr16	56669664	0.04117	0.5197	0.937	1	MT1JP	18.23
cg06685202	chr21	43787471	0.0236	0.2979	0.937	1	TFF1	83.41
cg11977326	chr1	44820970	0.003144	0.03969	0.937	1	ERI3	1.43
cg27528351	chr7	50629067	-0.03352	0.4231	0.937	1	DDC	47.92
cg08211188	chr19	52690490	-0.01735	0.2189	0.937	1		91.28
cg03563146	chr13	37393157	-0.005215	0.06582	0.937	1	RFXAP	2.91
cg17053318	chr2	100723429	0.02048	0.2585	0.937	1	AFF3	86.49
cg21379433	chr22	19287464	-0.01163	0.1468	0.937	1		94.46
cg08720806	chr11	125142671	0.03431	0.4332	0.937	1	PKNOX2	39.32
cg06618764	chr7	2719090	0.03841	0.4848	0.937	1	AMZ1	97.55
cg15233530	chr11	67889369	0.008316	0.105	0.937	1	CHKA	4.9
cg10794027	chr4	159601920	-0.01991	0.2513	0.937	1	ETFDH	94.06
cg14095316	chr4	100356538	-0.01853	0.2339	0.937	1	ADH7	90.73
cg24594555	chr11	117280644	0.0425	0.5366	0.937	1	CEP164	45.83
cg06915872	chr16	87998081	0.01721	0.2173	0.937	1	BANP	95.34
cg24553862	chr2	176238150	-0.05675	0.7165	0.937	1		11.23
cg07743742	chr5	1004150	0.05538	0.6991	0.937	1		43.81
cg23089840	chr21	45874886	0.02871	0.3625	0.937	1	LRRC3	16.77
cg22807015	chr10	33405759	-0.01718	0.2169	0.937	1		91.53
cg27165181	chrX	5376647	0.04596	0.5802	0.937	1		79.46
cg27427610	chr9	110681593	0.01622	0.2048	0.937	1		91.82
cg04973765	chr4	1858323	0.004115	0.05195	0.937	1	LETM1	1.72
cg21555645	chr3	56702408	0.01838	0.232	0.937	1	FAM208A	91.56
cg05840218	chr8	10145817	-0.01277	0.1613	0.937	1	MSRA	94.26
cg07015412	chr15	78025260	-0.06862	0.8664	0.937	1		63.57
cg18240143	chr14	60952599	0.01203	0.1519	0.937	1	C14orf39	3.12
cg26964189	chr15	83853551	-0.01642	0.2073	0.937	1	HDGFRP3	92.4
cg15143725	chr13	111829925	0.03669	0.4633	0.937	1	ARHGEF7	72.54
cg05609751	chr17	4269695	0.007965	0.1006	0.937	1	UBE2G1	3.45
cg13689681	chr9	99382204	-0.01137	0.1435	0.937	1	CDC14B	4.72
cg16780078	chr14	88788422	0.0435	0.5493	0.937	1	KCNK10	34.31
cg00959922	chr16	86611049	-0.0231	0.2917	0.937	1	FOXL1	92.07
cg23365135	chr7	525684	-0.01344	0.1697	0.937	1		92.35
cg00798646	chr10	50029121	0.08556	1.08	0.937	1	WDFY4	86.51
cg23328922	chr3	111393453	-0.01152	0.1455	0.937	1	PLCXD2	5.33
cg03514139	chr7	50732341	-0.04075	0.5146	0.937	1	GRB10	73.96
cg26350431	chr4	146451571	0.03111	0.3929	0.937	1	SMAD1	69.37
cg23048915	chr7	93741184	-0.02659	0.3358	0.937	1		91.3
cg20944400	chr17	2406240	0.03019	0.3812	0.937	1	METTL16	87.95
cg24118877	chr11	1980277	-0.00821	0.1037	0.937	1		98.11
cg15402075	chr12	57119153	-0.002399	0.0303	0.937	1	NACA	1.38
cg23350558	chr3	28241175	-0.02984	0.3768	0.937	1		85.49
cg13736263	chr10	102778909	-0.04946	0.6248	0.937	1	PDZD7	3.91
cg17401906	chr10	133603860	0.02444	0.3087	0.937	1		86.17
cg11305739	chr9	2234861	0.01861	0.235	0.937	1		89.25
cg14360865	chr18	59560371	0.004003	0.05056	0.937	1	RNF152	1.86
cg00247535	chr3	138737553	-0.03431	0.4334	0.937	1		82.44
ch.12.78487561F	chr12	79963430	-0.006108	0.07715	0.937	1		2.52
cg16482716	chr7	105884969	-0.01564	0.1975	0.937	1		93.29
cg05658922	chr16	86743763	-0.01637	0.2067	0.937	1		95.92
cg25124406	chr12	89744662	0.005337	0.06742	0.937	1	DUSP6	2.26
cg02715491	chr7	111761042	-0.01874	0.2367	0.937	1	DOCK4	92.49
cg06585307	chr16	1581015	-0.02072	0.2617	0.937	1	IFT140	89.6
cg10146807	chr11	43333301	-0.009703	0.1226	0.937	1	API5	3.91
cg25081912	chr22	50025086	0.02783	0.3516	0.937	1	C22orf34	90.89
cg03743243	chr11	115535955	0.01985	0.2508	0.937	1		90.7
cg27625562	chr10	75599274	0.005503	0.06952	0.937	1	CAMK2G	97.7
cg00860333	chr19	6387781	-0.05644	0.7131	0.937	1	GTF2F1	83.95
cg06745666	chr2	96947737	-0.01336	0.1688	0.937	1	SNRNP200	94.13
cg00795290	chr7	68532645	-0.04216	0.5326	0.937	1		54.28
cg08466256	chr2	189957139	0.02313	0.2922	0.937	1	COL5A2	89.92
cg22037798	chr1	231473786	-0.03863	0.4881	0.937	1	C1orf124	6.37
cg03462252	chr6	100555585	0.1017	1.285	0.937	1		34.13
cg25207432	chr7	6347542	0.05433	0.6865	0.937	1		63.86
cg03463073	chr1	17096828	0.01982	0.2504	0.937	1		85.46
cg21176488	chr3	188251742	-0.01171	0.148	0.937	1	LPP	94.03
cg06651522	chr4	7862646	0.0305	0.3854	0.937	1	AFAP1	81.53
cg06179915	chr8	49177161	-0.02154	0.2722	0.937	1		90.19
cg23820103	chr1	116373887	-0.01495	0.1888	0.937	1		93.18
cg09380210	chr5	56206638	-0.06378	0.8059	0.937	1	SETD9	22.24
cg11761285	chr22	46844824	0.03237	0.4091	0.937	1	CELSR1	88.91
cg04320118	chr10	127555698	-0.00799	0.101	0.937	1	DHX32	95.28
cg27072406	chr6	113954321	-0.0137	0.1731	0.937	1	LOC101927686	92.67
cg07508394	chr2	11919475	-0.0169	0.2135	0.937	1	LPIN1	6.1
cg26494916	chr5	148832884	0.0182	0.2301	0.937	1		89.76
cg06110059	chr22	26687750	-0.02405	0.3039	0.937	1	SEZ6L	84.88
cg17933231	chr18	61607469	0.0144	0.182	0.937	1		92.8
cg05323272	chr1	51794136	-0.01625	0.2054	0.937	1	TTC39A	93.21
cg02493318	chr3	58612027	0.01753	0.2215	0.937	1	FAM107A	90.12
cg18368516	chr1	1496762	-0.005588	0.07062	0.937	1	SSU72	97.56
cg19731276	chr10	45799211	0.01266	0.16	0.937	1	OR13A1	93.83
cg19744131	chr1	150980805	0.006395	0.08082	0.937	1	FAM63A	2.6
cg18702684	chr5	157702593	0.02185	0.2762	0.937	1		87.48
cg26057487	chr2	120165089	-0.01738	0.2197	0.937	1		89.8
cg10705541	chr20	45141911	-0.008847	0.1118	0.937	1	ZNF334	3.36
cg10478774	chr11	1015578	0.01658	0.2096	0.937	1	MUC6	92.46
cg12412926	chr3	48673087	0.009286	0.1174	0.937	1	SLC26A6	3.58
cg09998151	chr14	32926900	0.3551	4.489	0.937	1	AKAP6	46.04
cg04280246	chr5	118604262	-0.007775	0.09828	0.937	1	TNFAIP8	3.68
cg10639643	chr16	4063557	0.0351	0.4437	0.937	1	ADCY9	75.26
cg10780039	chr4	3647541	-0.02928	0.3701	0.937	1		54.64
cg14609593	chr5	80507343	-0.009803	0.1239	0.937	1	RASGRF2	95.31
cg16959572	chr2	148440378	0.01632	0.2063	0.937	1		93.98
cg08431336	chr10	112518914	0.02894	0.3658	0.937	1	RBM20	64.26
cg15529769	chr10	75882090	-0.01547	0.1956	0.937	1	AP3M1	93.4
cg22630231	chr19	5720634	-0.005107	0.06457	0.937	1	TMEM146	1.15
cg04660187	chr16	13444795	0.01097	0.1387	0.937	1		94.63
cg18509773	chr22	20834977	-0.007406	0.09362	0.937	1	KLHL22	95.9
cg24309944	chr10	129731748	-0.05128	0.6483	0.937	1	PTPRE	63.18
cg18830052	chr20	3801106	0.00859	0.1086	0.937	1	C20orf29	2.66
cg05403513	chr8	62527813	-0.02023	0.2558	0.937	1	ASPH	84.82
cg17606183	chr6	32409413	0.04875	0.6163	0.937	1	HLA-DRA	83.85
cg10606269	chr12	131372010	-0.002624	0.03317	0.937	1		98.77
cg01471088	chr12	3700193	0.02188	0.2767	0.937	1	PRMT8	90.45
cg26647423	chr6	42709586	0.01396	0.1765	0.937	1		92.66
cg10587084	chr7	28989572	0.0133	0.1681	0.937	1		93.66
cg06650563	chr2	165777079	0.03993	0.5048	0.937	1	SLC38A11	81.84
cg18973057	chr8	94860048	0.01662	0.2102	0.937	1		93.3
cg02842608	chr5	135290863	-0.0539	0.6815	0.937	1	LECT2	86.8
cg24212471	chr11	75180067	-0.01461	0.1847	0.937	1	GDPD5	92.69
cg04941721	chr4	75230901	0.009366	0.1184	0.937	1	EREG	4.19
cg03066986	chr6	42752685	-0.04992	0.6312	0.937	1		25.29
cg01173733	chr13	101232570	0.02081	0.2631	0.937	1	GGACT	92.91
cg02503824	chr9	135036868	0.01025	0.1297	0.937	1	NTNG2	4.51
cg24826885	chr5	70752009	0.004711	0.05958	0.937	1	BDP1	2.66
cg02307503	chr1	168248942	0.01111	0.1405	0.937	1	TBX19	94.42
cg14351767	chr9	37442137	-0.07027	0.8887	0.937	1	ZBTB5	84.12
cg26154816	chr16	75515745	-0.02012	0.2544	0.937	1	CHST6	86.89
cg07555797	chr14	61788314	0.002662	0.03366	0.937	1	PRKCH	2.06
cg04370442	chr16	58019866	0.06724	0.8503	0.937	1	TEPP	15.89
cg16662106	chr22	43988678	0.05657	0.7155	0.937	1	EFCAB6	74.03
cg20691168	chr21	22034917	-0.07007	0.8863	0.937	1		63.76
cg07415596	chr9	92314606	-0.06695	0.8468	0.937	1	UNQ6494	89.74
cg03380739	chr9	133456466	0.007704	0.09743	0.937	1	FUBP3	95.81
cg02554246	chr9	120177471	0.00389	0.0492	0.937	1	ASTN2	2.24
cg01945932	chr13	113806762	0.01145	0.1448	0.937	1		3.8
cg14341834	chr19	38976465	0.003398	0.04299	0.937	1	RYR1	97.98
cg11022824	chr11	109967237	-0.01407	0.178	0.937	1	ZC3H12C	94.43
cg01224235	chr17	7463837	-0.04065	0.5143	0.937	1	TNFSF13	40.17
cg00570145	chr20	23426588	-0.01282	0.1621	0.937	1		93.77
cg14363563	chr2	108966680	-0.03094	0.3914	0.937	1	SULT1C2P1	80.78
cg25830628	chr11	24256765	-0.0228	0.2884	0.937	1		83.07
cg02529312	chr6	39850612	-0.04378	0.5539	0.937	1	DAAM2	85.6
cg17079941	chr15	68323916	0.04001	0.5061	0.937	1		29.38
cg13537646	chr3	112143970	0.04303	0.5444	0.937	1		68.68
cg12898892	chr6	25625393	0.02299	0.2908	0.937	1		87.15
cg09164426	chr2	240499011	0.01921	0.243	0.937	1		93.22
cg15695082	chr14	85904015	0.01351	0.1709	0.937	1		93.26
cg12302110	chr3	76087918	-0.04221	0.534	0.937	1		83.69
cg15000910	chr12	23134722	0.0295	0.3732	0.937	1		81.06
cg17075379	chr12	110350734	0.01983	0.2509	0.937	1	TCHP	88.63
cg09771693	chr14	100114920	-0.01756	0.2222	0.937	1	HHIPL1	90.89
cg27588515	chr5	115167455	-0.0106	0.1342	0.937	1	ATG12	94.05
cg00168783	chr17	4962854	0.03799	0.4807	0.937	1		52.04
cg11996434	chr8	70747440	-0.005652	0.07152	0.937	1	SLCO5A1	2.56
cg21115806	chr2	2734849	-0.01798	0.2275	0.937	1		88.78
cg05544394	chr10	589217	0.01305	0.1652	0.937	1	DIP2C	93.4
cg09964204	chr3	66024343	-0.01397	0.1768	0.937	1	MAGI1	7.89
cg05568688	chr7	127473692	-0.01135	0.1437	0.937	1	SND1	94.95
cg04943250	chr3	93698864	-0.01581	0.2001	0.937	1	ARL13B	7.19
cg13579112	chr19	407205	0.04248	0.5376	0.937	1	C2CD4C	81.03
cg15836486	chr19	37024232	0.02717	0.3439	0.937	1		90.03
cg05473666	chr5	149664993	0.02239	0.2834	0.937	1	CAMK2A	78.71
cg02393097	chr8	27473422	0.02695	0.3411	0.937	1	CLU	89.09
cg20595827	chr1	27226982	0.007927	0.1003	0.937	1	GPATCH3	3.45
cg13555170	chr19	15413162	0.01174	0.1486	0.937	1		4.49
cg17049050	chr7	130530784	0.01126	0.1425	0.937	1		95
cg25248213	chr11	94888121	0.02391	0.3026	0.937	1		85.22
cg13640737	chr4	146729642	0.02349	0.2974	0.937	1	ZNF827	91
cg26650383	chr13	29290660	-0.01172	0.1483	0.937	1	SLC46A3	94.36
cg15561933	chr1	57319350	0.01721	0.2179	0.937	1	C8A	90.63
cg04455265	chr3	49837689	0.01787	0.2262	0.937	1	CDH29	91.94
cg24407596	chr7	98718683	-0.09411	1.191	0.937	1	SMURF1	39.99
cg18674653	chr6	129639131	0.06403	0.8104	0.937	1	LAMA2	32.68
cg23874669	chr1	162600874	0.0229	0.2899	0.937	1	DDR2	89.37
cg24270163	chr1	53101134	-0.02082	0.2636	0.937	1	FAM159A	88.93
cg07633879	chr9	34397036	0.01384	0.1753	0.937	1	C9orf24	93.09
cg12002589	chr9	126785097	-0.0386	0.4886	0.937	1	LHX2	12.68
cg25782835	chr3	101443325	-0.03752	0.4749	0.937	1	CEP97	2.91
cg15773678	chr7	28610048	0.02899	0.367	0.937	1	CREB5	88.82
cg02839351	chr19	4475009	0.02862	0.3623	0.937	1	HDGF2	60.39
cg10185505	chr1	150335496	0.1242	1.572	0.937	1	RPRD2	83.7
cg02023429	chr4	141293965	0.01202	0.1522	0.937	1	SCOC	3.52
cg03725360	chr14	97765969	-0.02517	0.3187	0.937	1		89.98
cg22860963	chr2	883793	0.02391	0.3027	0.937	1		83.17
cg15384400	chr4	36257279	-0.02633	0.3334	0.937	1		11.61
cg23075688	chr2	217561731	-0.06593	0.8347	0.937	1	IGFBP5	48.64
cg04891959	chr17	7531338	-0.005241	0.06636	0.937	1	SHBG	2.59
cg00416641	chr14	99935617	-0.01797	0.2276	0.937	1	SETD3	92.57
cg16433771	chr7	6523888	0.004925	0.06236	0.937	1	KDELR2	2.36
cg01824412	chr6	170405893	0.01461	0.185	0.937	1		93.19
cg26401492	chr3	53003348	-0.01172	0.1484	0.937	1	SFMBT1	94.85
cg01785060	chr9	14693082	-0.006064	0.07679	0.937	1	ZDHHC21	2.07
cg23182263	chr5	101757241	-0.1272	1.611	0.937	1	SLCO6A1	70.38
cg09761153	chr8	29940772	-0.004203	0.05323	0.937	1	SARAF	1.31
cg02540212	chr16	77743413	0.06557	0.8303	0.937	1		85.17
cg09997464	chr10	30932977	-0.04615	0.5844	0.937	1		62.53
cg09217079	chr9	124262406	0.009591	0.1215	0.937	1	GGTA1	6.55
cg06876311	chr22	38479181	0.0402	0.5091	0.937	1	SLC16A8	48.6
cg12581547	chr1	62657689	-0.009242	0.117	0.937	1		97.92
cg13868625	chr3	30644646	0.01123	0.1423	0.937	1		3.8
cg16040581	chr12	103494248	-0.03074	0.3892	0.937	1		81.27
cg24776654	chr6	28616986	-0.03713	0.4702	0.937	1		13.44
cg26699901	chr3	47021152	-0.003662	0.04638	0.937	1	NBEAL2	1.98
cg13898582	chr5	168487120	0.01421	0.18	0.937	1	SLIT3	92.57
cg21846177	chr20	30073576	-0.05817	0.7367	0.937	1	NCRNA00028	8.57
cg19174634	chr17	71198000	-0.03307	0.4188	0.937	1	COG1	68.47
cg27088787	chr15	101839929	-0.02161	0.2737	0.937	1		91.46
cg02632441	chr2	218711232	-0.02934	0.3716	0.937	1	TNS1	80.48
cg08106445	chr17	79375785	-0.01764	0.2234	0.937	1	MIR4740	14.98
cg02171703	chr13	86548963	-0.01842	0.2332	0.937	1		91.64
cg13856305	chr11	78619528	0.02632	0.3333	0.937	1	TENM4	87.89
cg13041518	chr20	12339571	-0.02261	0.2864	0.937	1		85.28
cg27073488	chr5	14262157	0.03139	0.3976	0.937	1	TRIO	75.69
cg02927836	chr10	104678975	0.0141	0.1786	0.937	1	CNNM2	11.84
cg16581009	chr9	98223171	-0.04264	0.5401	0.937	1	PTCH1	74.06
cg16463697	chr2	223886480	-0.02017	0.2556	0.937	1		90.88
cg03268595	chr6	159315559	0.0156	0.1976	0.937	1		93.5
cg06676563	chr3	183901833	-0.01647	0.2086	0.937	1	AP2M1	90.03
cg10850260	chr5	29964292	-0.06988	0.8853	0.937	1		78.82
cg13779349	chrX	111327476	-0.04544	0.5757	0.937	1	TRPC5	49.21
cg05792285	chr20	278758	0.003048	0.03861	0.937	1	ZCCHC3	2.11
cg01024350	chrX	83758409	-0.03672	0.4653	0.937	1	HDX	85.73
cg00964361	chr20	30459158	0.02979	0.3774	0.937	1	DUSP15	77.93
cg09191327	chr9	133540108	-0.008904	0.1128	0.937	1	PRDM12	3.73
cg11383275	chr2	67623023	0.01938	0.2456	0.937	1	ETAA1	93.36
cg07279085	chr11	64646449	0.003936	0.04988	0.937	1	EHD1	0.96
cg01202155	chr10	119302540	-0.02496	0.3162	0.937	1	EMX2	9.42
cg03034900	chr4	667331	-0.03396	0.4304	0.937	1	ATP5I	60.9
cg01355282	chr17	40264320	-0.07312	0.9267	0.937	1	DHX58	47.65
cg22562494	chr17	41607896	-0.01301	0.1648	0.937	1	ETV4	6.32
cg04509024	chr1	37270540	0.01886	0.239	0.937	1	GRIK3	88.29
cg23287111	chr2	201045458	-0.02153	0.2729	0.937	1		90.06
cg00466898	chr10	13089772	0.04402	0.558	0.937	1		79.56
cg07774680	chr7	29127983	-0.07279	0.9225	0.937	1	CPVL	52.94
cg23713008	chr1	222224071	0.06806	0.8627	0.937	1		73.97
cg03832440	chr17	14207241	0.04763	0.6037	0.937	1	HS3ST3B1	16.43
cg15938090	chr1	10570921	0.04404	0.5582	0.937	1	PEX14	51.62
cg03666588	chr3	119378929	-0.02538	0.3216	0.937	1	POPDC2	80.51
cg15349424	chr20	35207000	0.01356	0.1719	0.937	1	TGIF2	91.67
cg18576013	chr21	45403468	-0.01324	0.1678	0.937	1	AGPAT3	93.09
cg17305380	chr9	136953480	0.01755	0.2225	0.937	1		92.06
cg15915658	chr11	65262358	0.03979	0.5044	0.937	1		67.38
cg24902576	chr16	66984552	-0.02909	0.3687	0.937	1		81.56
cg14520424	chr1	70034491	-0.005076	0.06434	0.937	1		1.6
cg14394458	chr12	7254927	0.0168	0.213	0.937	1	C1RL	91.39
cg08875971	chr3	118131296	-0.02545	0.3226	0.937	1		87.31
cg20018057	chr20	57465139	0.0394	0.4995	0.937	1	GNAS	48.66
cg12267674	chr3	51935542	0.05964	0.756	0.937	1	IQCF1	71.1
cg04217946	chrX	31285018	-0.04658	0.5904	0.937	1	DMD	34.84
cg19652694	chr17	52763	0.01496	0.1897	0.937	1		92.76
cg07475177	chr11	64178090	-0.03031	0.3842	0.937	1		78.05
cg15991082	chr1	85872804	-0.02936	0.3723	0.937	1	DDAH1	88.58
cg24450494	chr10	116852811	-0.007656	0.09706	0.937	1	ATRNL1	3.67
cg15835987	chr12	69637053	0.01281	0.1624	0.937	1	CPSF6	4.52
cg07550727	chr2	206083988	-0.01613	0.2044	0.937	1	PARD3B	93.23
cg13934764	chrX	71417979	0.03384	0.4291	0.937	1	PIN4	88.29
cg16916020	chr7	68171525	0.0945	1.198	0.937	1		87.48
cg25112643	chr17	54872400	0.02372	0.3007	0.937	1	C17orf67	80.05
cg11210670	chr1	112603813	0.02607	0.3306	0.937	1		88.17
cg06340812	chr6	134701631	0.0528	0.6695	0.937	1		74.83
cg01361772	chr10	101908472	-0.02687	0.3406	0.937	1		43.3
cg01448866	chr8	120662850	-0.03063	0.3884	0.937	1		88.21
cg27428208	chr2	42229179	-0.05734	0.727	0.937	1		89.88
cg11219514	chr22	22273971	0.01295	0.1642	0.937	1	PPM1F	94.2
cg09719331	chr20	44486197	0.01129	0.1432	0.937	1	ZSWIM3	4.24
cg03862582	chr14	74551639	0.01039	0.1317	0.937	1	ALDH6A1	3.49
cg27073218	chr1	231974368	-0.08184	1.038	0.937	1	DISC1	92.15
cg00216549	chr1	85804963	0.02044	0.2592	0.937	1	DDAH1	91.95
cg06959251	chr13	51837066	0.03003	0.3808	0.937	1	FAM124A	73.69
cg05042484	chr3	128484500	-0.01046	0.1326	0.937	1	RAB7A	94.67
cg27639283	chr19	9412868	0.01779	0.2256	0.937	1	ZNF699	92.96
cg11186626	chr3	195954860	-0.02277	0.2888	0.937	1	SLC51A	90.23
cg01075539	chr7	81823516	0.02546	0.3229	0.937	1	CACNA2D1	88.85
cg05231238	chr18	40430347	-0.02555	0.324	0.937	1	RIT2	85.82
cg25608626	chr11	117362843	0.02622	0.3325	0.937	1	DSCAML1	69
ch.13.52607113F	chr13	53709112	0.009516	0.1207	0.937	1		2.54
cg26084714	chr1	99697134	-0.0481	0.6101	0.937	1		46.34
cg08583507	chr20	56285713	0.0131	0.1662	0.937	1	PMEPA1	3.11
cg09112371	chr6	33240090	-0.02165	0.2746	0.937	1	VPS52	8.23
cg14028671	chr9	139937558	0.02151	0.2729	0.937	1	NPDC1	91.97
cg19704755	chr1	10965094	0.03432	0.4354	0.937	1		12.4
cg05914403	chr5	178882330	0.07359	0.9334	0.937	1		38.68
cg13530528	chr9	93877009	0.01985	0.2518	0.937	1		92.81
cg17544585	chr17	65406098	0.02323	0.2946	0.937	1	PITPNC1	92.58
cg05602391	chr1	183241501	-0.01876	0.238	0.937	1	NMNAT2	90.84
cg05969808	chr10	102978788	-0.02196	0.2786	0.937	1		9.65
cg11916067	chr19	17909115	-0.01343	0.1704	0.937	1	B3GNT3	94.25
cg12318834	chr16	20983042	-0.02533	0.3213	0.937	1	DNAH3	81.14
cg11288527	chr17	63190467	-0.01694	0.2149	0.937	1	RGS9	89.41
cg14369804	chr20	47301111	-0.0276	0.3502	0.937	1	PREX1	54.42
cg01193368	chr7	56855195	0.08253	1.047	0.937	1		56.82
cg04251363	chr3	98452218	-0.009772	0.124	0.937	1	ST3GAL6	3.79
cg09310348	chr14	77371524	-0.01456	0.1848	0.937	1		4.7
cg20622470	chr15	91445801	-0.00271	0.03438	0.937	1		1.23
cg19376806	chr1	181999336	-0.05713	0.7249	0.937	1		10.22
cg09089239	chr21	37357154	-0.02459	0.312	0.937	1	LOC101928269	89.63
cg16075684	chrX	54833298	-0.03604	0.4573	0.937	1	MAGED2	87.97
cg16503057	chr3	49711251	0.005868	0.07446	0.937	1	APEH	3.25
cg06136150	chr6	37233896	0.03651	0.4633	0.937	1	TBC1D22B	72.85
cg20963261	chr5	110062539	0.1544	1.96	0.937	1	TMEM232	27.96
cg11096209	chr20	38484680	0.02047	0.2598	0.937	1		85.88
cg15018934	chr6	29689744	0.09125	1.158	0.937	1	HLA-F	76.81
cg24691255	chr18	61553966	-0.0178	0.2259	0.937	1	SERPINB2	90.15
cg22208943	chr2	137082879	-0.04755	0.6034	0.937	1		28.11
cg02329029	chr22	18559261	-0.0105	0.1333	0.937	1	PEX26	94.9
cg10581129	chr13	30799702	0.0151	0.1917	0.937	1	KATNAL1	92.91
cg14416575	chr22	42376431	0.01168	0.1483	0.937	1	SEPT3	93.27
cg18043228	chrX	136998713	0.06135	0.7785	0.937	1		59.59
cg13908365	chrX	44200160	0.02085	0.2646	0.937	1	EFHC2	89.82
cg20482223	chr7	138347826	0.02377	0.3017	0.937	1	SVOPL	87.88
cg01777372	chr5	119941266	0.02423	0.3076	0.937	1	PRR16	80.46
cg00379467	chr4	148401873	0.03096	0.3929	0.937	1	EDNRA	48.28
cg12560431	chr3	12219504	0.03491	0.4432	0.937	1	SYN2	58.85
cg09023124	chr2	70180081	0.03893	0.4941	0.937	1		40.5
cg24508499	chr22	22058271	0.008973	0.1139	0.937	1	YPEL1	95.01
cg17141300	chr14	55657908	-0.02952	0.3747	0.937	1	DLGAP5	3.8
cg23307385	chr19	50316618	0.006405	0.0813	0.937	1	FUZ	3.21
cg12026529	chr6	99128672	0.02398	0.3044	0.937	1		89.51
cg19490307	chr11	69863374	0.0576	0.7312	0.937	1		20.57
cg25422051	chr11	65684313	0.01776	0.2255	0.937	1	C11orf68	92.84
cg07574780	chr13	114992440	-0.006954	0.08827	0.937	1		3.01
cg05060677	chr1	150981025	0.02738	0.3476	0.937	1	FAM63A	10.04
cg03233876	chr19	575412	-0.04152	0.5271	0.937	1	BSG	78.25
cg17713537	chr12	104096763	-0.01128	0.1432	0.937	1	STAB2	94.62
cg13143935	chr10	105686892	0.02484	0.3153	0.937	1		89.84
cg27136869	chr6	56534923	-0.04478	0.5685	0.937	1	RNU6-71P	88.54
cg07211415	chr1	49162877	0.03212	0.4078	0.937	1	AGBL4	32.71
cg21167503	chr2	16882222	-0.05943	0.7545	0.937	1		75.6
cg26770470	chr2	165352228	0.02063	0.262	0.937	1	GRB14	93.31
cg21708015	chr11	107897981	0.06115	0.7764	0.937	1	CUL5	69.25
cg07613994	chr16	89634715	0.02562	0.3253	0.937	1		84.52
cg21962791	chr12	21590305	-0.04815	0.6114	0.937	1	PYROXD1	63
cg13775170	chr2	172010816	-0.03922	0.4981	0.937	1	TLK1	88.29
cg02639353	chr1	235108326	-0.04233	0.5375	0.937	1		76.3
cg02489046	chr7	4758228	0.02447	0.3107	0.937	1	FOXK1	92.15
cg10456738	chr21	46568960	0.02279	0.2895	0.937	1	ADARB1	82.42
cg02406285	chr3	67048577	-0.004055	0.0515	0.937	1	KBTBD8	1.06
cg26528659	chr20	6800195	0.01877	0.2384	0.937	1		91.18
cg04396454	chr16	89352007	-0.004563	0.05795	0.937	1	ANKRD11	98.68
cg10102745	chr13	44948827	0.01161	0.1475	0.937	1	SERP2	94.42
cg05449874	chr1	234276012	-0.05926	0.7526	0.937	1	SLC35F3	58.92
cg04022210	chr12	21219538	-0.01984	0.252	0.937	1	SLCO1B7	92.82
cg04876451	chr4	152682126	-0.009468	0.1203	0.937	1	PET112L	3.34
cg05950015	chr5	33829329	0.01848	0.2347	0.937	1	ADAMTS12	90.72
cg17392866	chr15	32267708	-0.05794	0.736	0.937	1		12.59
cg00011482	chr14	37128790	0.01695	0.2153	0.937	1	PAX9	11.62
cg14028520	chr8	94909876	0.01577	0.2003	0.937	1		93.04
cg23084416	chr10	80936005	-0.02742	0.3483	0.937	1	ZMIZ1	88.41
cg26560784	chr3	107140105	-0.009556	0.1214	0.937	1		3.4
cg01381219	chr9	131305544	0.01057	0.1343	0.937	1	MIR1268A	95.09
cg19862109	chr19	58987865	-0.002923	0.03714	0.937	1	ZNF446	1.59
cg10725344	chr7	135433639	0.01444	0.1834	0.937	1	FAM180A	93.73
cg04676715	chr16	67840712	-0.002842	0.03611	0.937	1	TSNAXIP1	1.8
cg05236660	chr16	71659894	-0.02213	0.2811	0.937	1	MARVELD3	8.48
cg21887023	chr15	33534982	0.06427	0.8166	0.937	1		39.97
cg14397500	chr7	2214759	0.01873	0.238	0.937	1	MAD1L1	86.51
cg15977292	chr1	8728457	0.008685	0.1103	0.937	1	RERE	95.85
cg08004934	chr16	83003311	0.02185	0.2776	0.937	1	LOC101928417	86.78
cg14110941	chr14	29211762	0.02238	0.2844	0.937	1	FOXG1-AS1	90.26
cg19071344	chr12	2724906	0.02779	0.353	0.937	1	CACNA1C	81.9
cg21009769	chr22	29168135	0.0235	0.2985	0.937	1	CCDC117	89.2
cg07595291	chr19	38747079	0.009019	0.1146	0.937	1	PPP1R14A	2.11
cg15115984	chr19	1872702	-0.02624	0.3334	0.937	1		78.49
cg23009170	chr5	94993023	0.04031	0.5122	0.937	1	SPATA9	91.63
cg06107192	chr5	94850474	0.01252	0.159	0.937	1	TTC37	94.98
cg10687420	chr7	120935804	-0.01816	0.2307	0.937	1	C7orf58	89.67
cg14022857	chr7	11580000	0.009063	0.1152	0.937	1	THSD7A	3.8
cg27210764	chr16	78275980	-0.01281	0.1628	0.937	1	WWOX	93.97
cg07166084	chr1	242217440	0.04116	0.5231	0.937	1		74.2
cg01038364	chr3	178148300	-0.01945	0.2471	0.937	1	LINC01014	92.65
cg13574978	chr15	83419121	0.006384	0.08114	0.937	1	SNHG21	2.37
cg23438384	chr6	12050022	-0.08823	1.121	0.937	1	HIVEP1	41.82
cg12639933	chr12	57626296	0.01422	0.1807	0.937	1	SHMT2	93.74
cg16342824	chr13	106929305	0.01563	0.1986	0.937	1		92.73
cg20415435	chr3	132487120	0.06027	0.7661	0.937	1	NPHP3-AS1	86.11
cg08529019	chr3	58478036	0.008887	0.113	0.937	1	KCTD6	3.08
cg17096009	chr3	128055728	0.02467	0.3136	0.937	1	EEFSEC	80.24
cg00497234	chr11	133724692	-0.0403	0.5123	0.937	1		71.42
cg25262481	chr6	888036	-0.02855	0.3629	0.937	1		90.34
cg12033216	chr14	59130157	-0.02782	0.3536	0.937	1		85.42
cg13198116	chr2	5920502	0.05455	0.6934	0.937	1		86.97
cg27388618	chr18	60986547	0.004985	0.06337	0.937	1	BCL2	2.37
cg00151815	chr7	104790354	-0.009319	0.1185	0.937	1	SRPK2	95.42
cg06427534	chr15	77517486	-0.05192	0.66	0.937	1	LINC00597	59.79
cg17242398	chr14	35838051	-0.05759	0.7321	0.937	1		79.55
cg20723750	chr20	24892240	0.03871	0.4921	0.937	1		80.12
cg22571393	chr13	113498308	0.01616	0.2055	0.937	1	ATP11A	91.35
cg23356806	chr12	122766869	0.01146	0.1456	0.937	1	CLIP1	93.76
cg00814567	chr4	75550030	0.03314	0.4213	0.937	1		9.31
cg01096738	chr1	6053742	0.0125	0.1589	0.937	1	NPHP4	9.11
cg27492942	chr17	36885965	-0.04886	0.6213	0.937	1	CISD3	63.41
cg23566447	chr6	143890458	0.01528	0.1943	0.937	1	LOC285740	93.15
cg14102437	chr2	33359688	-0.03609	0.4589	0.937	1	LTBP1	46.04
cg07816439	chr5	159797845	0.02949	0.375	0.937	1	C1QTNF2	58.05
cg14522549	chr21	45139379	0.00805	0.1024	0.937	1	PDXK	3.25
cg17977043	chr5	893049	0.005849	0.07438	0.937	1	TRIP13	1.32
cg15109730	chr1	156698192	-0.005376	0.06836	0.937	1	C1orf66	2.39
cg04518434	chr7	55981411	0.04771	0.6067	0.937	1	ZNF713	51.62
cg24035484	chr12	20000505	-0.01354	0.1722	0.937	1		5.28
cg03896390	chr5	145459528	-0.01521	0.1935	0.937	1		4.41
cg08515380	chr22	39662795	0.05071	0.6449	0.937	1		34.46
cg26121926	chr14	69122005	-0.02971	0.3778	0.937	1		40.8
cg01861613	chr6	13927648	-0.04744	0.6033	0.937	1	RNF182	83.99
cg19850024	chr6	7315506	-0.01654	0.2104	0.937	1		97.87
cg06858713	chr2	121792073	-0.01494	0.19	0.937	1		92.49
cg26005197	chr8	104405508	0.011	0.14	0.937	1		94.01
cg05150664	chr5	171797372	0.01863	0.237	0.937	1	SH3PXD2B	90.53
cg00499954	chr10	126816755	-0.01571	0.1998	0.937	1	CTBP2	92.07
cg13393398	chr19	34121298	0.02072	0.2635	0.937	1	CHST8	87.33
cg15522298	chr9	33168523	0.02746	0.3492	0.937	1	B4GALT1	83.5
cg12911449	chr12	8085898	0.009098	0.1157	0.937	1	SLC2A3	3.65
cg10648629	chr5	174901923	-0.01459	0.1856	0.937	1		93.88
cg21551132	chr17	53046152	0.009877	0.1256	0.937	1	COX11	3.29
cg02763009	chr15	36699121	-0.05465	0.6951	0.937	1		35.49
cg11544400	chr6	155761420	0.03135	0.3988	0.937	1	NOX3	87.86
cg17696434	chr19	36506928	-0.02123	0.2701	0.937	1	CLIP3	86.84
cg14288266	chr2	204737672	0.01573	0.2001	0.937	1	CTLA4	94.53
cg16416251	chr1	166141995	0.01552	0.1975	0.937	1		93.45
cg23106493	chr16	71053249	-0.02676	0.3405	0.937	1	HYDIN	77.36
cg23075337	chr7	8481460	0.03142	0.3997	0.937	1	NXPH1	12.28
cg12907818	chr15	42358161	-0.01921	0.2443	0.937	1		91.09
cg07814712	chr16	66306468	0.01483	0.1886	0.937	1		93.11
cg06334221	chr2	18730037	-0.02783	0.354	0.937	1		90.22
cg13960084	chr9	140773147	-0.007492	0.09531	0.937	1	CACNA1B	3.38
cg00429739	chr20	10984108	0.02452	0.3119	0.937	1		76.05
cg18809419	chr1	33963173	-0.01144	0.1455	0.937	1		94.23
cg19818072	chr2	186321297	0.0214	0.2722	0.937	1		89.96
cg03585572	chr15	78062200	-0.03332	0.4239	0.937	1	LINGO1	68.66
cg08560156	chr9	32384675	-0.006866	0.08737	0.937	1	ACO1	3.41
cg12313665	chr2	209330863	-0.02052	0.261	0.937	1	PTH2R	92.63
cg12282007	chr9	7799807	0.007587	0.09654	0.937	1	TMEM261	3.55
cg08706891	chr20	56954133	-0.02953	0.3757	0.937	1		90.49
cg08138248	chr8	48861886	-0.01851	0.2356	0.937	1	PRKDC	93.18
cg01113530	chr10	45451464	-0.01518	0.1932	0.937	1		93.53
cg18264158	chr1	9262713	0.01196	0.1522	0.937	1		3.68
cg02265239	chr14	59748448	0.01998	0.2543	0.937	1	DAAM1	93.09
cg16540950	chr2	3696648	-0.0129	0.1642	0.937	1		94.06
cg09238992	chr10	23484228	0.01898	0.2415	0.937	1		9.85
cg00506590	chr16	89960457	-0.01558	0.1982	0.937	1	TCF25	92.14
cg12259261	chr2	37555399	0.02013	0.2562	0.937	1		91.62
cg20013563	chr22	19905221	-0.01339	0.1704	0.937	1	TXNRD2	94.19
cg11341027	chr20	42939767	-0.002295	0.02921	0.937	1	FITM2	1.63
cg12851570	chr17	28087898	0.008378	0.1066	0.937	1	SSH2	3.9
cg02034937	chr18	13278118	-0.02364	0.3008	0.937	1	LDLRAD4	90.73
cg23643035	chr6	90383154	0.01505	0.1916	0.937	1	LOC101929057	90.51
cg07920561	chr19	33964232	-0.02073	0.2638	0.937	1	PEPD	81.5
cg06268137	chr11	5683594	-0.01236	0.1573	0.937	1		94.45
cg03415649	chr9	99178663	0.02222	0.2828	0.937	1	ZNF367	91.25
cg01575096	chr2	238969261	-0.008684	0.1105	0.937	1	SCLY	4.58
cg13711873	chr12	26490950	0.01441	0.1834	0.937	1	ITPR2	93.83
cg19107973	chr5	61876634	-0.05167	0.6577	0.937	1	IPO11	82.23
cg27066917	chr5	179621162	-0.01711	0.2178	0.937	1	RASGEF1C	90.7
cg06698844	chr2	98281400	0.04133	0.5262	0.937	1	ACTR1B	72.52
cg14630601	chr20	48186174	-0.03171	0.4037	0.937	1	PTGIS	72.76
cg14378659	chr8	8860465	-0.003692	0.04701	0.937	1	ERI1	1.74
cg26009102	chr7	106422091	-0.01238	0.1577	0.937	1		93.74
cg13773459	chr8	71515275	-0.06667	0.8489	0.937	1	TRAM1	70.44
cg13204040	chrX	100912211	-0.01883	0.2397	0.937	1	ARMCX2	90.05
cg16771596	chr9	103188942	0.01719	0.2188	0.937	1	C9orf30	5.48
cg09312667	chr3	37796300	0.01584	0.2016	0.937	1	ITGA9-AS1	93.91
cg12137974	chr1	107598226	-0.02085	0.2655	0.937	1	PRMT6	92.23
cg10679714	chr8	145691133	-0.04827	0.6146	0.937	1	KIFC2	28.39
cg09069412	chr7	156026035	-0.01855	0.2362	0.937	1		91.46
cg09875780	chr16	89357086	-0.01811	0.2306	0.937	1	ANKRD11	94.32
cg24207671	chr11	3241866	-0.06663	0.8485	0.937	1	MRGPRG-AS1	93.14
cg07885745	chr16	1675822	-0.01671	0.2128	0.937	1	CRAMP1L	92.36
cg17015994	chr8	143961341	-0.0314	0.3998	0.937	1	CYP11B1	75.52
cg19024700	chr19	49340765	0.08912	1.135	0.937	1	PLEKHA4	16.97
cg16926502	chr15	74467709	0.004485	0.05711	0.937	1	ISLR	98.96
cg10932079	chr4	74150143	0.01342	0.1708	0.937	1		93.72
cg06830659	chr16	62070746	-0.009264	0.118	0.937	1	CDH8	3.68
cg04493937	chr15	85189591	-0.01128	0.1437	0.937	1	WDR73	94.41
cg20577205	chr20	56804327	0.007465	0.09508	0.937	1		3.53
cg01026503	chr20	62025366	0.02712	0.3455	0.938	1		25.43
cg14727688	chr8	17705069	0.02036	0.2594	0.938	1		90.78
cg00600029	chr5	1088442	-0.01513	0.1928	0.938	1	SLC12A7	92.9
cg02585268	chr5	66599891	-0.0143	0.1821	0.938	1		93.13
cg03487966	chrX	102348634	0.02807	0.3575	0.938	1	NXF3	90.39
cg25556325	chr3	139062446	0.03138	0.3997	0.938	1	MRPS22	89.23
cg24506088	chr6	32037751	-0.0184	0.2344	0.938	1	TNXB	92.6
cg26751455	chr11	45433229	0.01651	0.2103	0.938	1		10.16
cg20134355	chr18	44140411	0.003661	0.04664	0.938	1	LOXHD1	97.85
cg04971263	chr1	27227008	0.01122	0.1429	0.938	1	GPATCH3	3.45
cg12634957	chr1	33169850	0.0209	0.2662	0.938	1	SYNC	87.31
cg14728503	chr11	125755609	0.01613	0.2055	0.938	1	HYLS1	92.54
cg18581378	chr10	11059443	-0.01489	0.1897	0.938	1	CUGBP2	6.98
cg05019152	chr15	41047360	0.005805	0.07395	0.938	1	FAM82A2	2.52
cg13568052	chr2	120476507	0.03147	0.4009	0.938	1		83.22
cg10256662	chrX	133594827	-0.02663	0.3393	0.938	1	HPRT1	19.79
cg27071830	chr10	125934535	-0.024	0.3058	0.938	1		86
cg23203503	chr20	56826874	0.03436	0.4378	0.938	1	PPP4R1L	86.84
cg27586071	chr2	230453157	-0.02181	0.2778	0.938	1	DNER	86.77
cg00167883	chr14	64143556	0.01171	0.1492	0.938	1		94.84
cg22854549	chr19	5904785	0.0174	0.2217	0.938	1	VMAC	5.73
cg21021145	chr7	104758224	0.01377	0.1754	0.938	1	SRPK2	93.79
cg10929520	chr1	27803460	-0.03326	0.4238	0.938	1	WASF2	90.44
cg13081062	chr16	84223350	0.0101	0.1286	0.938	1	ADAD2	94.93
cg08531675	chr14	103540851	0.02195	0.2796	0.938	1		87.43
cg01906695	chr12	48399493	-0.04969	0.633	0.938	1	COL2A1	75.07
cg04437234	chrX	9912520	0.0172	0.2192	0.938	1	SHROOM2	91.45
cg02866402	chr5	134699058	-0.01874	0.2388	0.938	1	H2AFY	93
cg23517345	chr9	102820918	-0.01657	0.2112	0.938	1	ERP44	92.35
cg20391432	chr2	36667594	-0.01554	0.198	0.938	1	CRIM1	93.05
cg09630142	chr6	31733889	0.06817	0.8687	0.938	1	C6orf27	66.06
cg19383680	chr7	157960898	0.1774	2.261	0.938	1	PTPRN2	82.33
cg14715383	chr18	77240589	0.0156	0.1988	0.938	1	NFATC1	89.58
cg22866267	chr4	103171785	0.007533	0.096	0.938	1		97.88
cg07868612	chr7	11148173	-0.03108	0.396	0.938	1	PHF14	91.64
cg16908801	chr7	39697947	-0.01812	0.2309	0.938	1	RALA	93.56
cg02925233	chr17	20932607	0.03377	0.4304	0.938	1	USP22	53.18
cg05851277	chr13	61259257	-0.03308	0.4216	0.938	1	LINC00378	88.87
cg02936601	chr4	123543434	-0.03551	0.4526	0.938	1	IL21	89.63
cg07026259	chr16	68119185	0.002992	0.03813	0.938	1	NFATC3	2.35
cg08644980	chr16	1265487	-0.01973	0.2515	0.938	1	CACNA1H	87.39
cg13267891	chr6	31616512	0.03146	0.4009	0.938	1	BAT3	94.51
cg18120259	chr6	43894639	0.03985	0.5079	0.938	1	LOC100132354	61.17
cg00075589	chr2	219524515	-0.00491	0.06259	0.938	1	ZNF142	1.35
cg01653942	chr4	152967131	0.02662	0.3393	0.938	1		9.13
cg05760004	chr19	39561653	-0.02108	0.2687	0.938	1		87.3
cg17095753	chr7	140623924	-0.006637	0.08461	0.938	1	BRAF	2.86
cg06593103	chr13	30436239	-0.01732	0.2207	0.938	1		93.08
cg16072814	chr6	32189397	0.02339	0.2982	0.938	1	NOTCH4	77.69
cg09490174	chr3	142718940	-0.01885	0.2403	0.938	1	U2SURP	92.73
cg08135727	chr7	64254733	-0.006255	0.07974	0.938	1	ZNF138	1.61
cg09515372	chr5	146101357	0.02125	0.271	0.938	1	PPP2R2B	91.63
cg21779016	chr12	5850938	-0.007363	0.09387	0.938	1	ANO2	95.83
cg26466836	chr2	37046668	0.01101	0.1404	0.938	1		95.31
cg19102718	chr5	141405016	0.0465	0.5929	0.938	1		21.26
cg10346758	chr22	47097389	0.002701	0.03443	0.938	1	CERK	98.63
cg23689865	chr5	172124873	-0.03166	0.4037	0.938	1		16.64
cg08027708	chr1	185410958	-0.02142	0.2731	0.938	1		90.26
cg22451657	chr1	6558088	-0.05704	0.7273	0.938	1	PLEKHG5	73.71
cg05650376	chr18	61652382	-0.01513	0.1929	0.938	1	SERPINB8	92.01
cg04459437	chr17	37365365	-0.03981	0.5077	0.938	1		55.67
cg16665410	chr2	54890466	-0.01765	0.225	0.938	1	SPTBN1	87.3
cg24038945	chr14	67485280	-0.02864	0.3652	0.938	1	GPHN	93.13
cg13456723	chr8	128647713	-0.03332	0.4248	0.938	1		93.97
cg27624142	chr11	68425675	-0.02238	0.2854	0.938	1		84.43
cg18057128	chr17	78326557	-0.00435	0.05547	0.938	1	RNF213	97.61
cg27493649	chr6	30042987	0.01738	0.2216	0.938	1	RNF39	8.48
cg26377880	chr5	7851487	0.04049	0.5164	0.938	1	C5orf49	67.84
cg07984904	chr2	122642451	0.02807	0.358	0.938	1		81.78
cg13796250	chr6	108169200	-0.07201	0.9184	0.938	1		22.19
cg00960603	chr5	159832399	0.01421	0.1812	0.938	1	SLU7	93.86
cg15686216	chr1	215794543	0.01787	0.2279	0.938	1	KCTD3	95.09
cg09311912	chr15	100456451	0.05358	0.6834	0.938	1		53.21
cg03366986	chr17	59530021	-0.008354	0.1065	0.938	1		3.83
cg17803089	chr6	35419793	0.009103	0.1161	0.938	1	FANCE	4.22
cg09775648	chr2	190309186	-0.01686	0.215	0.938	1	WDR75	93.84
cg17866455	chr15	85173951	0.01795	0.229	0.938	1	SCAND2	90.98
cg27499660	chr3	171501025	0.02347	0.2994	0.938	1	PLD1	74.05
cg13063965	chr12	65007772	0.0383	0.4885	0.938	1	RASSF3	75.47
cg13752587	chr3	184019325	0.01582	0.2017	0.938	1	PSMD2	89.7
cg07119336	chr12	48589869	-0.01716	0.2189	0.938	1		92.43
cg01754958	chr8	22280204	-0.01319	0.1683	0.938	1	SLC39A14	6.22
cg09436184	chr17	18163805	-0.01552	0.198	0.938	1	SMCR7	4.79
cg06805880	chr17	27401144	0.01633	0.2083	0.938	1	MYO18A	91.54
cg10527457	chr3	172468452	-0.007853	0.1002	0.938	1		3.02
cg00723726	chr9	71861104	-0.01593	0.2032	0.938	1	TJP2	93.2
cg09331011	chr18	11689284	-0.008289	0.1057	0.938	1	GNAL	3.7
cg15851515	chr6	107009006	-0.02311	0.2949	0.938	1	AIM1	92.91
cg25836044	chr11	1826956	-0.02097	0.2675	0.938	1		82.12
cg21641920	chr7	155495680	-0.02159	0.2754	0.938	1	RBM33	91.46
cg22687807	chr8	143858763	-0.004779	0.06097	0.938	1	LYNX1	1.15
cg26080154	chr11	1314228	0.008753	0.1117	0.938	1	TOLLIP	94.82
cg20660396	chr15	101725555	0.05655	0.7215	0.938	1	CHSY1	86.36
cg00809111	chrX	130192134	-0.04754	0.6065	0.938	1	FLJ30058	15.68
cg06703304	chr16	68057150	0.01066	0.136	0.938	1	DUS2L	4.85
cg21826307	chr2	231995600	0.01047	0.1336	0.938	1	PSMD1	94.5
cg08419850	chr11	2569801	0.009789	0.1249	0.938	1	KCNQ1	95.39
cg17932572	chr2	63705336	-0.02189	0.2793	0.938	1	WDPCP	89.53
cg06559333	chr7	69238094	-0.01378	0.1758	0.938	1	AUTS2	92.15
cg17131095	chr12	129276145	0.01143	0.1458	0.938	1		93.68
cg25592578	chr10	28381156	-0.01362	0.1737	0.938	1	MPP7	93.39
cg14035969	chr1	221068423	-0.007382	0.09419	0.938	1		95.61
cg16066455	chr2	38978839	-0.01762	0.2249	0.938	1	SRSF7	4.61
cg17789809	chr3	181343322	0.01065	0.136	0.938	1	SOX2OT	94.78
cg07274948	chr18	54756257	0.02317	0.2956	0.938	1		84.24
cg26295624	chr15	36872085	-0.01452	0.1852	0.938	1	C15orf41	7.79
cg16322792	chr1	120165303	-0.2252	2.874	0.938	1	ZNF697	49.73
cg12955640	chr9	98725219	-0.01187	0.1515	0.938	1	ERCC6L2	94.28
cg12382510	chr17	5533409	0.03796	0.4845	0.938	1		58.86
cg03470623	chr2	153903847	0.03122	0.3984	0.938	1		61.79
cg13976683	chr1	120311542	-0.0213	0.2718	0.938	1	HMGCS2	84.5
cg14165142	chr20	3778655	0.05538	0.7067	0.938	1	CDC25B	59.74
cg01821004	chr6	152865665	-0.009572	0.1222	0.938	1	SYNE1	94.94
cg19200140	chr20	44800668	-0.02637	0.3366	0.938	1		83.94
cg22194593	chrX	153268237	-0.0335	0.4276	0.938	1		68.11
cg22714000	chr1	43903602	-0.03185	0.4065	0.938	1	SZT2	91.15
cg07138512	chr1	21996317	0.008963	0.1144	0.938	1	RAP1GAP	4.16
cg05058204	chr3	173129681	-0.03339	0.4262	0.938	1	NLGN1	20.62
cg06461588	chr20	62559021	-0.1372	1.751	0.938	1	DNAJC5	90.82
cg00511167	chr3	134206503	-0.06916	0.8827	0.938	1	CEP63	45.16
cg10317387	chr2	88470873	0.06182	0.789	0.938	1	THNSL2	86.31
cg01208515	chr4	1340990	0.0076	0.09701	0.938	1	KIAA1530	4.18
cg16681137	chr17	10231159	-0.01297	0.1656	0.938	1	MYH13	5.71
cg16176300	chr1	1190080	-0.01798	0.2295	0.938	1	UBE2J2	91.09
cg07191791	chr1	223505166	0.03471	0.4431	0.938	1	SUSD4	80.77
cg12201766	chr3	112876217	0.0122	0.1557	0.938	1	LOC101929717	93.75
cg26764555	chr3	141205540	0.0726	0.9267	0.938	1	RASA2	22.77
cg12447523	chr2	238934977	0.009175	0.1171	0.938	1	UBE2F	95.4
cg27187909	chr17	42180765	-0.03173	0.4051	0.938	1	HDAC5	60.53
cg09808187	chr19	17446596	0.01504	0.192	0.938	1	ANO8	94.49
cg23259435	chr1	101361387	-0.005316	0.06786	0.938	1	SLC30A7	2.54
cg17465338	chr2	108159223	0.02901	0.3703	0.938	1		87.63
cg14675124	chr3	153324826	-0.03237	0.4132	0.938	1		91.19
cg13461078	chr9	133903688	-0.006278	0.08015	0.938	1	LAMC3	96.68
cg03721403	chr1	118462853	-0.02172	0.2774	0.938	1	GDAP2	93.1
cg08094473	chr3	140843817	0.02038	0.2601	0.938	1	SPSB4	88.59
cg20606093	chr14	68735071	-0.02894	0.3695	0.938	1	RAD51B	12.69
cg22769130	chr2	104660314	-0.01471	0.1878	0.938	1		93.89
cg13977490	chr12	23737351	-0.01947	0.2486	0.938	1	SOX5	92.68
cg01350824	chr6	29550425	0.01288	0.1645	0.938	1		93.95
cg00874125	chr8	116684702	-0.01427	0.1823	0.938	1		92.53
cg14431393	chr14	74111588	0.002972	0.03795	0.938	1	DNAL1	1.92
cg16195284	chr14	24112375	0.04625	0.5906	0.938	1	DHRS2	69.38
cg17169797	chr12	56321844	0.00365	0.0466	0.938	1	WIBG	0.76
cg08242475	chr7	1327791	0.01538	0.1963	0.938	1		91.12
cg05605144	chr10	2653866	0.01669	0.2131	0.938	1		92.59
cg02609742	chr17	79936040	0.004034	0.05152	0.938	1	ASPSCR1	2.22
cg10086966	chr2	120514413	0.01124	0.1436	0.938	1		94.34
cg23738770	chr10	104154605	-0.005467	0.06981	0.938	1	NFKB2	2.22
cg06395490	chr11	58370477	-0.01528	0.1951	0.938	1	ZFP91	93.11
cg00945887	chr17	5515630	-0.03916	0.5001	0.938	1		87.12
cg07863831	chr3	115341135	0.02484	0.3172	0.938	1	GAP43	92.71
cg06225037	chr6	163548068	-0.02491	0.3181	0.938	1	PACRG	85.46
cg09736091	chr13	40714200	-0.01154	0.1473	0.938	1		94.44
cg14103632	chr16	68738567	0.01472	0.188	0.938	1		4.26
cg18338079	chr10	50587855	-0.03805	0.4859	0.938	1	DRGX	44.33
cg24800373	chr4	7794646	-0.01115	0.1424	0.938	1	AFAP1	95.2
cg00640314	chr8	67835853	0.01636	0.209	0.938	1	SNORD87	92.35
cg16612100	chr19	36236496	-0.008552	0.1092	0.938	1	U2AF1L4	3.54
cg18702278	chr4	650632	0.02618	0.3344	0.938	1	PDE6B	89.67
cg21024916	chr3	4535815	-0.005934	0.0758	0.938	1	ITPR1	2.79
cg09980622	chr1	149871503	0.004905	0.06265	0.938	1	BOLA1	2.22
cg17492718	chr1	224621861	0.003193	0.04079	0.938	1	WDR26	2.21
cg01434649	chr1	3567870	-0.01205	0.1539	0.938	1	TP73	7.15
cg11556592	chr17	79283300	-0.0549	0.7014	0.938	1	C17orf55	44.56
cg17561417	chr3	13590432	-0.01953	0.2495	0.938	1	FBLN2	10.11
cg11413952	chr3	169873009	0.02703	0.3454	0.938	1	PHC3	79.9
cg14765465	chr5	171576426	-0.009131	0.1166	0.938	1	STK10	94.48
cg07883018	chr11	67368826	-0.01569	0.2005	0.938	1		91.48
cg19015303	chr15	72009316	0.02436	0.3112	0.938	1	THSD4	81.33
cg17620414	chr7	99090910	-0.01257	0.1606	0.938	1	ZNF394	93.15
cg21640865	chr7	209587	0.04728	0.6041	0.938	1	FAM20C	62.24
cg12788320	chr6	158226109	-0.02056	0.2627	0.938	1		90.55
cg24220642	chr7	66262159	0.01999	0.2554	0.938	1	RABGEF1	89.9
cg12749964	chr10	30236124	-0.02434	0.311	0.938	1		89.23
cg05934276	chr4	148984769	-0.01938	0.2476	0.938	1	ARHGAP10	89.94
cg23863319	chr7	36788955	-0.06662	0.8512	0.938	1		45.32
cg08907956	chr10	65283086	0.02344	0.2995	0.938	1	REEP3	88.99
cg15359122	chr11	113958057	0.04182	0.5344	0.938	1	ZBTB16	19.69
cg08045932	chr20	61659980	0.1053	1.346	0.938	1		46.39
cg00130181	chr13	100517033	-0.02365	0.3021	0.938	1	CLYBL	92.12
cg19707379	chr17	78882693	0.003421	0.04372	0.938	1	RPTOR	98.07
cg07441498	chr6	24128368	0.02822	0.3606	0.938	1	NRSN1	93.81
cg08489942	chr10	50012872	0.0355	0.4537	0.938	1	WDFY4	6.26
cg03777697	chr13	32921647	0.06467	0.8263	0.938	1	BRCA2	79.07
cg24783571	chr20	12297171	0.02653	0.339	0.938	1		88.96
cg23957595	chr5	166334568	-0.02576	0.3291	0.938	1	CTB-7E3.1	87.97
cg25109396	chr14	91317056	-0.04824	0.6164	0.938	1		49.99
cg07470302	chr2	2768974	0.02866	0.3662	0.938	1		75
cg08567000	chr6	31084107	-0.04124	0.5269	0.938	1	CDSN	90.59
cg24114730	chr14	55925628	-0.318	4.063	0.938	1		70.07
cg26015947	chr19	41256731	0.009578	0.1224	0.938	1	C19orf54	4.09
cg01896708	chr16	34715854	0.03004	0.3839	0.938	1	FRG2DP	89.41
cg14660839	chr13	28674720	-0.002702	0.03453	0.938	1	FLT3	1.28
cg06720823	chr12	97399497	-0.02039	0.2605	0.938	1		88.34
cg01836992	chr18	76124992	-0.03781	0.4832	0.938	1		90.37
cg25579648	chr5	102091873	-0.01321	0.1688	0.938	1		5.73
cg22405605	chr5	39699057	0.02246	0.2871	0.938	1		87.06
cg26164000	chr6	122743890	0.0371	0.4742	0.938	1	HSF2	89.68
cg23634928	chr7	157474856	-0.07043	0.9002	0.938	1	PTPRN2	49.5
cg08698856	chr8	61458099	-0.03191	0.4079	0.938	1	RAB2A	84.81
cg07505140	chr9	84154202	0.01551	0.1982	0.938	1		93.45
cg26717016	chr6	33424210	-0.00518	0.06622	0.938	1	ZBTB9	97.61
cg13638849	chr17	77216389	-0.006574	0.08403	0.938	1	HRNBP3	2.82
cg11815910	chr6	167366826	0.04879	0.6237	0.938	1	RNASET2	78.24
cg18765801	chr19	54376827	-0.01661	0.2124	0.938	1	MYADM	93.71
cg17443252	chr9	122257581	-0.03577	0.4572	0.938	1		77.91
cg01052070	chr14	102678353	-0.01165	0.1489	0.938	1	WDR20	94.66
cg07701282	chr16	67264290	0.01997	0.2553	0.938	1	FHOD1	86.72
cg09498130	chr4	112996508	-0.03526	0.4507	0.938	1		6.27
cg10050418	chr19	4043543	0.01307	0.1671	0.938	1		92.88
cg07349006	chrX	100808047	0.009722	0.1243	0.938	1	ARMCX1	95.15
cg14353114	chr19	1690915	-0.03708	0.474	0.938	1		6.04
cg02219599	chr8	125957066	-0.01209	0.1545	0.938	1	LINC00964	93.72
cg15044971	chr21	44384245	-0.01628	0.2081	0.938	1		93.13
cg10235051	chr3	133676992	0.02273	0.2905	0.938	1	SLCO2A1	87.22
cg08996726	chr4	141067418	0.02559	0.3272	0.938	1	MAML3	93.79
cg17908749	chr5	56663452	-0.01982	0.2535	0.938	1		91.43
cg05207067	chr11	118502025	0.01689	0.2159	0.938	1	PHLDB1	88.8
cg01840345	chr9	133770151	-0.02707	0.3461	0.938	1	QRFP	82.67
cg01013447	chr10	104155195	-0.01451	0.1856	0.938	1	NFKB2	6.29
cg03693345	chr3	46939674	0.03701	0.4732	0.938	1	PTH1R	54.39
cg27455537	chr1	68649694	0.01131	0.1447	0.938	1	MIR1262	93.93
cg15166089	chr1	27710030	-0.02796	0.3575	0.938	1	CD164L2	75.1
cg15864733	chr12	58922785	-0.01806	0.2309	0.938	1		91.19
cg22631154	chr15	81202251	0.01206	0.1543	0.938	1	CEMIP	94.65
cg14559879	chr1	178902042	0.01183	0.1513	0.938	1		94.06
cg23067676	chrX	40141241	0.03557	0.4549	0.938	1	LOC101927476	68.74
cg00747187	chr7	97800068	0.02312	0.2956	0.938	1	LMTK2	91.69
cg24086536	chr19	56444551	0.02036	0.2604	0.938	1	NLRP13	89.58
cg25697242	chr3	17363960	0.05958	0.7618	0.938	1	TBC1D5	62.17
cg20649008	chr1	168973000	-0.02762	0.3532	0.938	1	LINC00970	86.55
cg13744763	chr2	8547817	-0.01808	0.2312	0.938	1		91.61
cg07804617	chr1	78478169	0.01487	0.1902	0.938	1	DNAJB4	93.03
cg00428526	chr4	7031099	0.01648	0.2108	0.938	1	TBC1D14	91.24
cg10304333	chr10	35278198	-0.02496	0.3193	0.938	1		88.28
cg25372522	chr11	28127459	0.01362	0.1741	0.938	1	KIF18A	93.62
cg25394253	chr10	10214971	0.0257	0.3288	0.938	1		90.76
cg18755226	chr17	74694163	0.01988	0.2543	0.938	1	MXRA7	90.25
cg02634926	chr21	48085875	0.01825	0.2334	0.938	1		93.85
cg18286995	chr1	145711043	0.02852	0.3648	0.938	1	CD160	91.21
cg10167561	chr13	22244956	0.006132	0.07844	0.938	1	FGF9	2.76
cg05936332	chr14	73654976	-0.01172	0.1499	0.938	1	PSEN1	94.39
cg25359495	chr3	4441419	0.01098	0.1404	0.938	1	SUMF1	94.43
cg07388429	chr8	41670667	-0.01854	0.2371	0.938	1	ANK1	89.45
cg13808130	chr13	77630222	0.03047	0.3897	0.938	1	MYCBP2	90.55
cg12712429	chr1	855122	0.0281	0.3595	0.938	1	LOC100130417	82.54
cg00536799	chr1	24818285	-0.01165	0.149	0.938	1		94.55
cg17188046	chr6	166582197	0.01049	0.1342	0.938	1	T	4.19
cg14513981	chr17	38751255	-0.01879	0.2404	0.938	1		92.41
cg02890875	chr5	178373234	-0.02565	0.3282	0.938	1	ZNF454	74.4
cg03533085	chr4	5958766	0.02921	0.3736	0.938	1		77.78
cg20282072	chr13	99656447	0.03357	0.4294	0.938	1	DOCK9	74.58
cg12759521	chr6	138738288	0.01186	0.1517	0.938	1		94.45
cg26556860	chr7	115222371	-0.09413	1.204	0.938	1		82.41
cg20179863	chr5	154065201	0.01167	0.1492	0.938	1	MIR1303	94.36
cg18011589	chr4	6136331	-0.03316	0.4242	0.938	1	JAKMIP1	83.64
cg00543286	chr1	52181185	-0.06285	0.8041	0.938	1	OSBPL9	78.18
cg00836227	chr18	45011877	0.05101	0.6526	0.938	1		77.65
cg13734833	chr11	68779817	0.08186	1.047	0.938	1	MRGPRF	50.16
cg14938425	chr2	46710808	0.01386	0.1774	0.938	1	TMEM247	94.03
cg13863668	chr1	28996561	-0.004299	0.055	0.938	1	GMEB1	1.9
cg22121570	chr15	37176940	-0.04458	0.5703	0.938	1	LOC145845	15.45
cg16328118	chrX	129658300	0.05623	0.7195	0.938	1		18.54
cg18406338	chr16	87445524	0.01629	0.2084	0.938	1	ZCCHC14	91.72
cg22627021	chr11	64063314	-0.02746	0.3514	0.938	1	KCNK4	86.82
cg11596239	chr1	2350059	0.04194	0.5367	0.938	1		58.67
cg25384043	chr15	81295608	-0.01767	0.226	0.938	1	MESDC1	90.7
cg03390363	chr16	11441469	-0.01764	0.2257	0.938	1	RMI2	91.18
cg24564491	chr21	46238804	-0.03838	0.491	0.938	1	SUMO3	87.21
cg15126615	chr2	75155169	-0.01776	0.2272	0.938	1	LINC01291	91.62
cg17067139	chr10	80168872	0.03459	0.4426	0.938	1		87.67
cg15451250	chr4	6955660	-0.03523	0.4509	0.938	1	TBC1D14	69.43
cg26467673	chr19	34790135	-0.009192	0.1176	0.938	1	KIAA0355	95.73
cg08402734	chr19	3982657	0.02077	0.2658	0.938	1	SNORD37	83.76
cg25623833	chr12	89888553	0.01188	0.152	0.938	1	WDR51B	93.08
cg03028088	chr10	63843221	0.04929	0.6308	0.938	1	ARID5B	60.88
cg11062785	chr14	52243422	-0.02054	0.2628	0.938	1		4.51
cg08363278	chr6	28829746	-0.002593	0.03318	0.938	1		98.66
cg12098873	chr19	6751468	-0.01401	0.1793	0.938	1	TRIP10	92.71
cg24358603	chr21	40984553	-0.01025	0.1311	0.938	1	C21orf88	4.16
cg02184280	chr19	49954649	0.009443	0.1209	0.938	1	PIH1D1	4.02
cg18589262	chr17	61628333	-0.002821	0.0361	0.938	1	DCAF7	1.72
cg11910759	chr17	7011519	0.01395	0.1785	0.938	1	ASGR2	92.79
cg14709234	chr1	55684020	-0.03375	0.432	0.938	1		90.28
cg01724607	chr6	99278360	-0.01791	0.2293	0.938	1		6.38
cg06974684	chr6	11008581	0.01264	0.1618	0.938	1	ELOVL2	94.06
cg14143330	chr3	64305795	-0.01369	0.1752	0.938	1		92.78
cg01597135	chr17	58310187	-0.03744	0.4792	0.938	1	SCARNA20	86.94
cg13903162	chr4	139163019	0.03357	0.4297	0.938	1	SLC7A11	87.81
cg12372461	chr17	35170934	0.03992	0.511	0.938	1		24.59
cg02607431	chr3	117330123	-0.01516	0.1941	0.938	1		93.29
cg02412684	chr10	123354194	-0.02895	0.3706	0.938	1	FGFR2	84
cg10686044	chr14	82000026	0.004964	0.06355	0.938	1	SEL1L	2.25
cg17501107	chr21	40317642	0.02865	0.3668	0.938	1		85.81
cg25085716	chr16	1620518	0.008156	0.1044	0.938	1	IFT140	95.94
cg23740897	chr7	2195739	0.005138	0.06578	0.938	1	MAD1L1	98.9
cg09303843	chr3	165266658	-0.02688	0.3442	0.938	1		73.92
cg02500619	chr3	126192355	-0.02378	0.3045	0.938	1	ZXDC	84.45
cg07011235	chr6	30153088	-0.01839	0.2355	0.938	1	TRIM26	90.54
cg02550607	chr5	140162694	0.03758	0.4811	0.938	1		64.84
cg06894469	chr1	52256024	-0.02765	0.354	0.938	1	NRD1	85.93
cg00622580	chr2	62082097	-0.007299	0.09345	0.938	1	FAM161A	3.52
cg19927020	chr3	11519637	-0.03001	0.3842	0.938	1	ATG7	91.91
cg23151924	chr6	2415343	-0.009206	0.1179	0.938	1		94.9
cg20858961	chr16	8621188	-0.05887	0.7537	0.938	1	TMEM114	40.23
cg02041561	chr11	76234319	-0.03147	0.4029	0.938	1	C11orf30	86.29
cg09150140	chr11	20693928	-0.04445	0.5691	0.938	1	NELL1	59.57
cg27309179	chr21	46777344	-0.07287	0.9331	0.938	1		62.88
cg25704642	chr20	42643740	0.04672	0.5982	0.938	1	TOX2	72.14
cg02756502	chr9	132636402	-0.03945	0.5051	0.938	1	USP20	77.33
cg01937840	chr5	11588971	0.07499	0.9602	0.938	1	CTNND2	34.59
cg22224043	chr3	73429575	-0.02548	0.3262	0.938	1		75.83
cg26373411	chr8	124085620	-0.03995	0.5116	0.938	1	WDR67	5.45
cg22115022	chr11	70715006	0.02291	0.2934	0.938	1	SHANK2	82.13
cg14666006	chr8	27629879	-0.00288	0.03688	0.938	1	CCDC25	2.1
cg01712984	chr1	246146766	0.01486	0.1903	0.938	1	SMYD3	93.3
cg08911697	chr9	2023440	0.02737	0.3505	0.938	1	SMARCA2	20.06
cg14880222	chr1	79143979	-0.0238	0.3047	0.938	1		84.18
cg01162877	chr1	8651018	0.05905	0.7562	0.938	1	RERE	52.31
cg06777035	chr20	55622275	0.02081	0.2666	0.938	1		87.6
cg05471949	chr11	129788543	0.005127	0.06565	0.938	1	PRDM10	97.28
cg04102717	chr1	7078807	0.02872	0.3678	0.938	1	CAMTA1	80.94
cg00228712	chr5	171291077	-0.02758	0.3532	0.938	1	FBXW11	81.13
cg17428929	chr12	106548296	-0.02138	0.2739	0.938	1		89.73
cg03839626	chr11	57479895	0.005902	0.07559	0.938	1	TMX2	2.8
cg03765359	chrX	47479190	-0.02299	0.2944	0.938	1	SYN1	19.83
cg21543589	chr20	30225685	0.04839	0.6197	0.938	1	COX4I2	65.99
cg07371029	chr10	134743011	-0.02731	0.3498	0.938	1	C10orf93	90.05
cg16834212	chr3	67706500	0.02366	0.303	0.938	1	SUCLG2	31.67
cg22734717	chr9	125423000	0.04955	0.6346	0.938	1	OR1L1	67.04
cg25501329	chr16	59934140	-0.05504	0.7049	0.938	1	LOC101927580	78.29
cg05564090	chr6	33181864	-0.02512	0.3217	0.938	1		10.89
cg12794147	chr18	12255567	-0.04806	0.6156	0.938	1	CIDEA	84.97
cg03579474	chr8	144463816	-0.01688	0.2162	0.938	1	RHPN1	92.67
cg14442177	chr15	90290549	0.06864	0.8793	0.938	1		65.43
cg03299617	chr2	241755952	-0.02825	0.3619	0.938	1	KIF1A	62.43
cg27430561	chr7	23633208	-0.03552	0.455	0.938	1		58.45
cg22538712	chr2	5216945	-0.03076	0.394	0.938	1		80.71
cg16953297	chr3	183993906	-0.00951	0.1218	0.938	1	ECE2	2.56
cg17826006	chr8	1955196	0.04617	0.5914	0.938	1		56.18
cg15713823	chr19	53598866	-0.01915	0.2453	0.938	1	ZNF160	92.48
cg05577686	chr12	108157360	0.01242	0.1591	0.938	1		93.88
cg06568087	chr16	403589	0.03115	0.3991	0.938	1	AXIN1	70.67
cg25363622	chr10	72648567	0.06355	0.8142	0.938	1	PCBD1	26.45
cg12019992	chr10	2055606	-0.02015	0.2582	0.938	1	LINC00700	90.6
cg01804043	chr15	89164441	0.009043	0.1159	0.938	1	AEN	3.45
cg04057938	chr16	74366725	0.02287	0.293	0.938	1	LOC283922	85.05
cg02131891	chr3	121612036	0.01236	0.1584	0.938	1	SLC15A2	94.04
cg18324201	chr8	68612307	0.02528	0.3239	0.938	1	CPA6	90.61
cg14779404	chr5	134411428	-0.0207	0.2653	0.938	1		91.47
cg17290127	chr8	1728777	0.00708	0.09072	0.938	1	CLN8	97.31
cg14113739	chr9	137658595	-0.04433	0.5681	0.938	1	COL5A1	23.66
cg21270316	chr11	129793332	0.0374	0.4793	0.938	1	PRDM10	11.88
cg07945448	chr16	4304224	0.01718	0.2201	0.938	1		5.21
cg23481955	chr18	53771644	0.03443	0.4413	0.938	1	LINC01539	91.61
cg12501586	chr6	3196650	0.02492	0.3193	0.938	1	LOC100507194	89.27
cg01072786	chr2	220107847	-0.04424	0.567	0.938	1	GLB1L	84.97
cg27196911	chr20	44012236	0.02822	0.3617	0.938	1	SYS1-DBNDD2	89.42
cg18388270	chr1	149212246	0.1389	1.781	0.938	1		38.09
cg06258596	chr17	42254662	-0.01313	0.1683	0.938	1	ASB16	93.51
cg10113238	chr6	83781848	-0.06478	0.8302	0.938	1	DOPEY1	82.64
cg01937065	chr19	42288989	-0.003861	0.04948	0.938	1		1.77
cg05594914	chr6	154410760	0.07702	0.9871	0.938	1	OPRM1	80.8
cg25065997	chr14	50300322	-0.07065	0.9054	0.938	1	NEMF	57.05
cg10047381	chr22	46042449	-0.01675	0.2147	0.938	1		92.42
cg10390354	chr4	88040748	0.01513	0.194	0.938	1	AFF1	92.66
cg16527849	chr6	138740599	0.01533	0.1965	0.938	1		91.63
cg16942681	chr18	21032779	0.04371	0.5602	0.938	1	RIOK3	10.91
cg27394486	chr15	24921054	0.05267	0.6752	0.938	1	C15orf2	77.34
cg09741311	chr10	1332286	-0.02003	0.2568	0.938	1	ADARB2	88.56
cg19850794	chr7	35881293	-0.008881	0.1138	0.938	1	SEPT7	95.47
cg18209762	chr6	43967152	-0.08222	1.054	0.938	1	LOC101929705	91.1
cg08569040	chr12	16077857	-0.009798	0.1256	0.938	1	DERA	94.74
cg22078805	chr17	42432046	0.005434	0.06967	0.938	1	FAM171A2	3.02
cg11153057	chr1	147380334	0.02365	0.3032	0.938	1	GJA8	88.84
cg04178207	chr6	30878437	-0.02008	0.2575	0.938	1	GTF2H4	85.12
cg06489289	chr16	66126575	-0.02434	0.312	0.938	1		85.57
cg03895045	chr14	39703160	-0.0141	0.1807	0.938	1	MIA2	92.52
cg23557597	chr2	46137181	0.04269	0.5473	0.938	1	PRKCE	20.97
cg12040981	chr6	155242839	-0.01399	0.1794	0.938	1		5.37
cg23343106	chr19	34175233	-0.04515	0.5789	0.938	1	CHST8	7.24
cg24686153	chr15	56148763	-0.07024	0.9005	0.938	1	NEDD4	65.12
cg05652381	chr3	138043797	0.03008	0.3857	0.938	1	TXNDC6	90.22
cg03662997	chr11	15963027	-0.06952	0.8913	0.938	1		55.92
cg13540735	chr9	26761746	0.01914	0.2454	0.938	1		92.4
cg22159015	chr17	18854715	-0.01704	0.2185	0.938	1	SLC5A10	90.44
cg24042136	chr4	102109243	0.06485	0.8315	0.938	1	PPP3CA	69.88
cg08086906	chr16	86588932	-0.01727	0.2214	0.938	1	MTHFSD	1.2
cg10653131	chr13	24154260	-0.0289	0.3705	0.938	1	TNFRSF19	28.2
cg22247704	chr13	39953175	-0.01819	0.2333	0.938	1	LHFP	92.66
cg06101661	chr21	46407186	-0.03147	0.4036	0.938	1		72.78
cg02278728	chr6	1595575	0.03302	0.4234	0.938	1		79.11
cg04926525	chr5	137370570	0.03061	0.3925	0.938	1		90.62
cg17079405	chr3	143247978	0.08963	1.15	0.938	1	SLC9A9	36.1
cg01996238	chr5	38298203	-0.03998	0.5128	0.938	1	EGFLAM	33.04
cg08169875	chr2	77340582	0.006724	0.08624	0.938	1	LRRTM4	97.6
cg12586428	chr1	203274421	0.00602	0.07721	0.938	1	BTG2	3.01
cg20358437	chr6	27870759	-0.06643	0.8521	0.938	1		5.33
cg13107734	chr8	48353234	0.02787	0.3575	0.938	1	SPIDR	81.93
cg12892729	chr2	43634127	0.05307	0.6807	0.938	1	THADA	88.61
cg08902549	chr4	2540209	0.005535	0.071	0.938	1		96.72
cg15952954	chr17	41814178	-0.01452	0.1862	0.938	1		93.76
cg06646728	chr1	2104886	-0.01068	0.137	0.938	1	PRKCZ	94.11
cg15997611	chr17	47901145	-0.01209	0.1551	0.938	1	MYST2	93.43
cg14100654	chr22	39146450	-0.04678	0.6001	0.938	1	SUN2	50.37
cg26949035	chr13	36675412	-0.03102	0.3979	0.938	1	DCLK1	43.98
cg10529145	chr7	128456098	0.01727	0.2216	0.938	1	CCDC136	90.38
cg05249393	chr19	11199883	-0.005894	0.07561	0.938	1	LDLR	3.17
cg09059822	chr2	3775720	0.01478	0.1896	0.938	1		5.65
cg16300588	chr7	79940684	0.05342	0.6853	0.938	1		78.32
cg22986271	chr3	45730975	0.009187	0.1179	0.938	1	SACM1L	3.46
cg00585076	chr6	168376325	0.0118	0.1514	0.938	1		93.87
cg03589920	chr16	3153315	-0.04213	0.5404	0.938	1		81.13
cg23913001	chr8	71392893	-0.01677	0.2152	0.938	1	LOC101926892	92.2
cg18790491	chr5	118622691	-0.02667	0.3421	0.938	1	TNFAIP8	56.79
cg13986969	chr9	73984868	0.02452	0.3145	0.938	1		88.71
cg26901169	chr13	51483776	0.006462	0.0829	0.938	1	RNASEH2B	3.12
cg17841099	chr1	153940090	0.04815	0.6177	0.938	1	SLC39A1	23.08
cg25494845	chr1	59187913	0.01326	0.1701	0.938	1		97.02
cg05133854	chr11	44947338	0.05217	0.6693	0.938	1	TSPAN18	68.92
cg03637614	chr7	129691233	-0.0147	0.1886	0.938	1	ZC3HC1	4.82
cg15917737	chr10	1262756	0.02291	0.2939	0.938	1	ADARB2	86.02
cg13234901	chr15	65337160	0.02655	0.3406	0.938	1	SLC51B	76.53
cg16027403	chr1	247978791	0.01252	0.1606	0.938	1	OR14A16	94.38
cg03881854	chr20	25064287	0.01512	0.194	0.938	1	VSX1	5.96
cg09910993	chr1	186200851	0.02086	0.2676	0.938	1	MIR548F1	90.66
cg05033369	chr1	161676469	0.04036	0.5179	0.938	1	FCRLA	71.82
cg09745543	chr6	10422067	0.0252	0.3233	0.938	1		15.22
cg25223532	chr2	206606411	0.03784	0.4855	0.938	1	NRP2	83.73
cg26833936	chr1	91303028	0.02499	0.3207	0.938	1		24.81
cg16902425	chr6	29526459	0.02767	0.355	0.938	1	UBD	85.55
cg22974428	chr2	183737450	0.02206	0.283	0.938	1		87.5
cg09241763	chr5	124829055	0.01321	0.1694	0.938	1	LOC101927460	94.07
cg22798822	chr12	29860019	0.02466	0.3165	0.938	1	TMTC1	79.86
cg01635086	chr17	42386326	0.007257	0.09312	0.938	1	RUNDC3A	3.19
cg26671848	chr16	73236532	-0.02297	0.2948	0.938	1		84.19
cg11293764	chrX	107287269	0.02384	0.3059	0.938	1	VSIG1	90.31
cg03751149	chr7	135443227	-0.03843	0.4931	0.938	1		87.16
cg22511019	chr7	130524453	-0.01784	0.229	0.938	1		93.55
cg15703322	chr3	14239644	0.01563	0.2006	0.938	1	LSM3	93.72
cg07240000	chr1	17878538	0.01331	0.1708	0.938	1	ARHGEF10L	5.15
cg26389871	chr7	128482976	-0.01129	0.1449	0.938	1	FLNC	94.5
cg18504198	chr6	44022928	0.02063	0.2647	0.938	1	LOC101929705	83.09
cg19803298	chr6	13267915	0.01627	0.2088	0.938	1	PHACTR1	94.03
cg11818376	chr4	84806923	-0.02936	0.3768	0.938	1		75.44
cg06114471	chr16	30597305	-0.007625	0.09787	0.938	1	ZNF785	3.31
cg21620879	chr5	33888867	0.01381	0.1772	0.938	1	ADAMTS12	93.61
cg18833713	chr6	34660020	-0.03027	0.3885	0.938	1	C6orf106	89.84
cg26594534	chr5	140743019	0.09321	1.196	0.938	1	PCDHGA5	58.58
cg05694265	chr6	129802567	-0.0161	0.2066	0.938	1	LAMA2	92.13
cg26394282	chr8	42122810	0.0285	0.3658	0.938	1		92.85
cg17779824	chr1	197886418	0.01069	0.1372	0.938	1	LHX9	3.74
cg17663101	chr3	49131524	-0.01436	0.1843	0.938	1	QRICH1	4.7
cg08891916	chr3	10054140	0.01656	0.2126	0.938	1	LOC401052	93.22
cg03192619	chr19	17829972	-0.02666	0.3422	0.938	1	MAP1S	4.51
cg09741222	chr5	71604392	-0.02833	0.3637	0.938	1	MRPS27	11.5
cg10244340	chr20	9487688	0.009426	0.121	0.938	1		4.65
cg26572630	chr13	46899295	-0.03209	0.4119	0.938	1		83.7
cg11122301	chr12	122255844	0.005332	0.06845	0.938	1	SETD1B	97.31
cg01962062	chr18	21901590	0.01992	0.2557	0.938	1	MIR320C2	86.35
cg08626939	chr2	227656417	-0.01077	0.1382	0.938	1	IRS1	2.57
cg23697157	chr7	137609343	-0.03854	0.4948	0.938	1	CREB3L2	83.81
cg20066655	chr5	5598026	-0.01366	0.1754	0.938	1		93.92
cg05271910	chr13	100037488	-0.017	0.2182	0.938	1	UBAC2	89.86
cg07276249	chr17	26972568	-0.00567	0.0728	0.938	1	KIAA0100	2.42
cg09085411	chr12	132907284	0.06074	0.7798	0.938	1	GALNT9	84.69
cg04862360	chr3	169704296	-0.0167	0.2145	0.938	1	SEC62	93.79
cg18104104	chr2	10499465	-0.01681	0.2158	0.938	1	HPCAL1	92.22
cg08326996	chr19	10305125	0.008487	0.109	0.938	1	DNMT1	4.17
cg07478123	chr15	22933394	-0.02803	0.3599	0.938	1	CYFIP1	85.61
cg11051546	chr1	214997684	0.01513	0.1942	0.938	1		92.27
cg09668627	chr1	1371844	0.04253	0.5461	0.938	1	VWA1	87.89
cg15951521	chr10	121220805	0.02097	0.2693	0.938	1		86.47
cg09053247	chr3	44802549	-0.07009	0.9	0.938	1	KIF15	59.5
cg24325903	chr18	24291847	0.08391	1.078	0.938	1		33.87
cg00225070	chr15	80189496	-0.0112	0.1438	0.938	1	MTHFS	4.35
cg03110509	chr3	94654664	0.02599	0.3337	0.938	1		85.7
cg14156302	chr21	40797616	0.02243	0.2881	0.938	1	LCA5L	85.19
cg02989471	chr10	103317809	0.01795	0.2305	0.938	1		91.54
cg13557773	chr13	114814114	-0.09609	1.234	0.938	1	RASA3	79.73
cg02903822	chr8	134203379	0.01041	0.1338	0.938	1	WISP1	97.57
cg14033638	chr1	39175759	-0.02463	0.3164	0.938	1		90.32
cg00164894	chr1	55535598	0.02704	0.3473	0.938	1	USP24	84.55
cg19426277	chr7	1097382	0.01954	0.2509	0.938	1	C7orf50	90.26
cg09580244	chr16	188732	0.01996	0.2563	0.938	1	C16orf35	8.21
cg24501177	chr15	70726696	0.01498	0.1923	0.938	1		92.54
cg22860367	chr20	57426538	0.03193	0.41	0.938	1	GNAS	49.14
cg00836047	chrX	21964861	0.01099	0.1412	0.938	1	SMS	94.39
cg08718031	chr8	145017243	0.009421	0.121	0.938	1	PLEC1	4
cg23675152	chr3	127414924	0.01717	0.2206	0.938	1	MGLL	90.83
cg01062424	chr6	34778179	-0.01375	0.1767	0.938	1	UHRF1BP1	93.43
cg22068879	chr8	17169254	0.04302	0.5526	0.938	1	MTMR7	85.63
cg17879106	chr12	121773558	0.01006	0.1292	0.938	1	ANAPC5	94.68
cg15239627	chr7	120918492	-0.01644	0.2111	0.938	1	C7orf58	91.65
cg10535475	chr17	43404925	0.01409	0.181	0.938	1		92.88
cg23730205	chr3	16377232	0.02413	0.31	0.938	1	RFTN1	86.74
cg23309856	chr5	159698703	0.03052	0.392	0.938	1	CCNJL	8.46
cg08199698	chr2	238105608	0.04534	0.5825	0.938	1		83.98
cg15448707	chr12	105037958	-0.1699	2.183	0.938	1	CHST11	29.92
cg14066369	chr7	142411	-0.01481	0.1903	0.938	1		92.61
cg20952700	chr10	102767753	-0.0266	0.3418	0.938	1	PDZD7	81.7
cg07573110	chr3	10599713	-0.02462	0.3163	0.938	1		80.19
cg19711060	chr11	3955172	-0.01924	0.2472	0.938	1	STIM1	87.87
cg01464186	chr10	52191661	0.01413	0.1816	0.938	1	SGMS1	95.18
cg10199840	chr22	47379792	0.01612	0.2072	0.938	1	TBC1D22A	92.35
cg07699355	chr15	45517195	0.01532	0.1969	0.938	1		93.8
cg05746650	chr17	26887058	-0.006579	0.08454	0.938	1	PIGS	96.71
cg18397083	chrX	48420396	0.02609	0.3352	0.938	1	TBC1D25	81.3
cg06463759	chr7	128502823	0.01357	0.1743	0.938	1	ATP6V1F	4.57
cg25966682	chr12	57577597	0.02188	0.2812	0.938	1	LRP1	83.1
cg03286000	chr14	93763409	-0.0532	0.6837	0.938	1	BTBD7	87.01
cg00423597	chr1	33235531	0.002961	0.03805	0.938	1	KIAA1522	98.27
cg25722471	chr8	74639192	0.03184	0.4092	0.938	1	STAU2	89.63
cg00379635	chr2	25635205	-0.02692	0.3461	0.938	1	DTNB	85.78
cg08013109	chr12	132387345	0.01135	0.1459	0.938	1	ULK1	97.2
cg09742655	chr3	123410034	0.01616	0.2077	0.938	1	MYLK-AS2	91.76
cg14347088	chr14	42078901	0.008742	0.1124	0.938	1	LRFN5	4.77
cg02570361	chr17	42280026	-0.01236	0.1589	0.938	1		94.53
cg21550483	chr17	6984106	0.02424	0.3116	0.938	1	CLEC10A	78.06
cg16311946	chr10	134549757	-0.03921	0.504	0.938	1	INPP5A	81.02
cg26874282	chr16	86274683	-0.05782	0.7432	0.938	1		48.53
cg15323626	chr15	35274878	-0.01239	0.1592	0.938	1	ZNF770	94.41
cg19981475	chr12	81544296	-0.02273	0.2922	0.938	1	ACSS3	88.64
cg26716846	chr12	31079289	-0.008468	0.1088	0.938	1	TSPAN11	4.04
cg11629889	chr17	40839022	-0.09772	1.256	0.938	1	CNTNAP1	53.93
cg09336493	chr5	140071988	0.02511	0.3228	0.938	1	HARS2	90.82
cg16328016	chr8	41626550	-0.01987	0.2554	0.938	1	ANK1	90.67
cg18230093	chr3	186323978	0.01635	0.2102	0.938	1		92.62
cg18444723	chr10	4768723	0.03817	0.4906	0.938	1		92.42
cg05594873	chr3	79814509	-0.039	0.5013	0.938	1	ROBO1	29.02
cg08520408	chr16	77249973	0.01145	0.1472	0.938	1		93.59
cg18889362	chr19	17660113	-0.0225	0.2892	0.938	1	FAM129C	82.84
cg14783037	chr22	32130959	-0.01289	0.1657	0.938	1	PRR14L	93.77
cg00997424	chr10	99400181	0.004836	0.06216	0.938	1	PI4K2A	2.55
cg22926931	chr11	17742135	-0.01838	0.2363	0.938	1	MYOD1	9.52
cg20133788	chr17	78313663	0.00975	0.1253	0.938	1	RNF213	96.99
cg14252251	chr11	72426468	0.01329	0.1709	0.938	1	ARAP1	93.83
cg25112936	chr2	242161377	0.01978	0.2543	0.938	1	ANO7	88.85
cg27622206	chr9	93925391	-0.01547	0.1989	0.938	1		10.05
cg05132828	chr12	123560479	-0.03425	0.4403	0.938	1	PITPNM2	49.78
cg17168956	chr20	30297106	0.03719	0.4782	0.938	1	BCL2L1	66.19
cg26297431	chr1	46597359	-0.005218	0.06709	0.938	1	PIK3R3	2.07
cg02096918	chr12	14291749	-0.0193	0.2482	0.938	1		91.43
cg22600945	chr13	27825611	-0.003952	0.05081	0.938	1	RPL21	1.72
cg26550872	chr12	69656319	-0.05407	0.6951	0.938	1	CPSF6	89.01
cg23531897	chr16	84611287	0.01824	0.2345	0.938	1	COTL1	90.21
cg26871062	chr3	46941858	0.01805	0.2321	0.938	1	PTH1R	86.55
cg01270721	chr13	75790204	-0.0312	0.4011	0.938	1		48.89
cg02910020	chr21	36883608	0.03153	0.4054	0.938	1	LOC100506403	76.59
cg15033181	chr2	12857572	-0.0126	0.162	0.938	1	TRIB2	3.59
cg11592313	chr6	14156518	-0.01719	0.2211	0.938	1		94.78
cg12617242	chr16	81484592	-0.01366	0.1757	0.938	1	CMIP	93.68
cg01088279	chr20	55519519	-0.02138	0.2749	0.938	1		89.91
cg11476288	chr11	33885120	0.02238	0.2878	0.938	1	LMO2	87.41
cg23992410	chr1	214160848	-0.004295	0.05523	0.938	1	PROX1	2.67
cg18365888	chr18	51546905	0.02009	0.2583	0.938	1		92.29
cg24300439	chr20	23402196	-0.008853	0.1138	0.938	1	NAPB	3.97
cg07426455	chr8	10199561	0.01692	0.2175	0.938	1	MSRA	93.29
cg20949306	chr2	135926634	-0.01739	0.2237	0.938	1	RAB3GAP1	96.15
cg03506684	chrX	2746697	-0.005734	0.07374	0.938	1	GYG2	2.61
cg06011964	chr4	62379822	0.02191	0.2818	0.938	1	LPHN3	90.87
cg15921319	chr2	9562408	0.02414	0.3104	0.938	1	ITGB1BP1	72.36
cg17962830	chr19	46569012	-0.0129	0.1659	0.938	1	LOC400706	93.87
cg15029290	chr14	21624783	0.05555	0.7145	0.938	1	OR5AU1	54.57
cg05160320	chr6	3234309	0.0403	0.5183	0.938	1		61.75
cg25664606	chr22	43356260	-0.05756	0.7402	0.938	1	PACSIN2	34.85
cg09330561	chr14	68573397	-0.01491	0.1917	0.938	1	RAD51B	93.51
cg23887992	chr5	108022351	0.0214	0.2753	0.938	1		91.07
cg01935722	chr19	45683155	0.04844	0.623	0.938	1	BLOC1S3	27.38
cg03226454	chr1	198608163	0.01523	0.1959	0.938	1	PTPRC	4.66
cg10417499	chr10	105275456	-0.02955	0.38	0.938	1	NEURL1-AS1	71.62
cg05940487	chr17	4575233	-0.009568	0.1231	0.938	1	PELP1	93.81
cg04057485	chr19	47127365	-0.01235	0.1589	0.938	1	PTGIR	94.11
cg22163463	chr17	6458640	0.03308	0.4254	0.938	1	PITPNM3	19.17
cg17325959	chr1	9711961	-0.002732	0.03514	0.938	1	PIK3CD	1.75
cg00210426	chr19	49976497	-0.0496	0.638	0.938	1	FLT3LG	89.52
cg06921810	chr15	31253167	-0.01201	0.1545	0.938	1	MTMR10	94.08
cg23946106	chr20	46498037	0.03708	0.477	0.938	1		92.85
cg06097079	chr2	233393814	-0.04259	0.5479	0.938	1	CHRND	69.83
cg05953927	chr3	112930782	-0.002124	0.02732	0.938	1	BOC	1.7
cg25893275	chr1	95008050	-0.008061	0.1037	0.938	1	F3	5.44
cg25230549	chr15	25427058	-0.101	1.3	0.938	1	SNORD115-7	74.21
cg12079699	chr11	131564481	-0.02953	0.3799	0.938	1	NTM	91.48
cg17740289	chr13	26562950	-0.03263	0.4199	0.938	1	ATP8A2	77.5
cg06048758	chr12	123104323	0.009383	0.1207	0.938	1	KNTC1	95.52
cg11176835	chr13	113922076	-0.01329	0.1709	0.938	1		93.56
cg23959758	chr3	110294778	0.0378	0.4864	0.938	1		80.46
cg00625110	chr16	53741731	-0.06658	0.8568	0.938	1	FTO	40.91
cg01051003	chr2	23193506	0.08904	1.146	0.938	1		74.24
cg13298167	chr2	113735451	0.03126	0.4022	0.938	1	IL1F9	80.15
cg08089583	chr3	117477618	0.01565	0.2013	0.938	1		93.39
cg25311335	chr7	83479479	0.06726	0.8656	0.938	1		90.41
cg06826886	chr2	231277436	-0.01325	0.1705	0.938	1		94.42
cg23677363	chr1	111682944	-0.007984	0.1028	0.938	1	DRAM2	3.74
cg11980129	chr3	79815639	-0.02363	0.3042	0.938	1	ROBO1	6.19
cg05577912	chr7	30971307	-0.008837	0.1137	0.938	1		96.06
cg01192875	chr15	65578195	0.02299	0.2958	0.938	1	PARP16	85.3
cg23558087	chr12	49584367	0.02067	0.266	0.938	1	TUBA1A	91.99
cg02521579	chr2	69947473	-0.01999	0.2573	0.938	1		90.39
cg18063343	chr11	125495593	0.007296	0.0939	0.938	1	CHEK1	3.32
cg01886120	chr2	26199786	-0.01183	0.1523	0.938	1	KIF3C	94.12
cg04774229	chr20	62670729	-0.01298	0.1671	0.938	1	NCRNA00176	7.86
cg00624418	chr5	1282357	-0.03551	0.457	0.938	1	TERT	90.52
cg18725571	chr1	150081286	0.01456	0.1874	0.938	1	VPS45	92.47
cg19796573	chr5	177489138	-0.006496	0.08361	0.938	1		2.87
cg15487992	chr19	9938414	0.006636	0.08542	0.938	1	UBL5	3.37
cg10376058	chr1	36690068	0.002635	0.03391	0.938	1	THRAP3	1.84
cg12244133	chr4	177016373	-0.02176	0.2801	0.938	1	WDR17	89.39
cg10369796	chr8	22550379	0.01463	0.1883	0.938	1	EGR3	5.9
cg00498591	chr3	9904557	0.004929	0.06345	0.938	1		1.4
cg19695335	chr20	25604759	0.01545	0.1989	0.938	1	NANP	2.5
cg16241714	chr8	48650511	-0.001764	0.02271	0.938	1	CEBPD	1.15
cg11410831	chr17	34476502	-0.007619	0.09808	0.938	1		3.25
cg01683287	chr12	105711196	-0.0138	0.1776	0.938	1	KCCAT198	93.63
cg01835766	chr20	55043526	0.002917	0.03756	0.938	1	C20orf43	2.14
cg10362698	chr1	248401797	-0.01944	0.2503	0.938	1	OR2M4	92.8
cg00144550	chr2	100937796	-0.01473	0.1896	0.938	1	LONRF2	8.34
cg03436653	chr3	9932323	-0.002381	0.03066	0.938	1	JAGN1	1.27
cg13173145	chr2	37794097	0.04784	0.6159	0.938	1		57.51
cg16189994	chr11	34024039	0.01131	0.1457	0.938	1		94.38
cg00337668	chr8	67705763	-0.02973	0.3828	0.938	1	SGK3	89.51
cg10977761	chr11	63988153	-0.01117	0.1439	0.938	1	FERMT3	94.11
cg22367466	chr12	6840532	-0.01109	0.1429	0.938	1	COPS7A	93.35
cg02576440	chr8	145675712	-0.01356	0.1746	0.938	1	CYHR1	93.83
cg06070659	chr8	140761657	-0.01992	0.2565	0.938	1	TRAPPC9	86.91
cg11418427	chr1	224032648	-0.00863	0.1111	0.938	1	TP53BP2	3.51
cg12992385	chr6	34111805	-0.002686	0.03459	0.938	1		1.35
cg11902962	chr2	242502412	0.03378	0.435	0.938	1	BOK	77.06
cg08206536	chr3	39424697	-0.007984	0.1028	0.938	1	SLC25A38	2.92
cg16161135	chr5	179330491	-0.009461	0.1218	0.938	1	TBC1D9B	95.01
cg15646803	chr2	92261070	-0.04488	0.578	0.938	1		89.82
cg02741137	chr5	172789688	0.0272	0.3503	0.938	1		65.05
cg22722028	chr15	91768258	-0.033	0.425	0.938	1	SV2B	18.29
cg10988643	chr17	3496203	0.01631	0.2101	0.938	1	TRPV1	89.99
cg18893794	chr2	9916477	-0.02777	0.3577	0.938	1		83.8
cg07305270	chr1	78609219	-0.01285	0.1655	0.938	1		94.18
cg16532600	chr5	153857824	0.002786	0.03588	0.938	1	HAND1	2.28
cg22846582	chr12	52848214	0.041	0.5281	0.938	1		75.27
cg03693585	chr3	14845796	0.02194	0.2826	0.938	1		52.31
cg03935729	chr11	104405198	-0.02776	0.3576	0.938	1		88.43
cg18479875	chr12	125399214	-0.002724	0.03509	0.938	1	UBC	1.64
cg12045833	chr1	8014224	-0.01784	0.2297	0.938	1		9.08
cg00635204	chr14	73198413	0.01562	0.2012	0.938	1	DPF3	91.73
cg23483316	chr10	73517391	-0.04184	0.5389	0.938	1	C10orf54	50.06
cg25192855	chr1	209979283	-0.02596	0.3344	0.938	1	IRF6	9.65
cg27642009	chr4	88883994	-0.01242	0.1599	0.938	1		93.52
cg24484844	chr8	136756061	0.03235	0.4168	0.938	1		73.34
cg12956304	chr14	78814589	0.03894	0.5016	0.938	1		72.46
cg02665999	chr4	168154307	0.01923	0.2477	0.938	1	SPOCK3	88.75
cg19187681	chr11	9606860	0.01396	0.1798	0.938	1	WEE1	93.3
cg14733161	chr10	75385141	0.01137	0.1465	0.938	1		4.46
cg08919846	chr1	3664586	0.00958	0.1234	0.938	1	KIAA0495	98.09
cg12156735	chr2	201327804	0.02299	0.2962	0.938	1	SPATS2L	92.22
cg23778285	chr15	64433928	0.007167	0.09233	0.938	1	SNX1	96.17
cg19937056	chr3	178275698	-0.02508	0.3231	0.938	1	KCNMB2	86.3
cg20276769	chr16	68786937	0.01071	0.138	0.938	1	CDH1	93.75
cg03555850	chr12	6602008	-0.007476	0.09632	0.938	1	MRPL51	3.71
cg00491867	chrX	99354217	-0.04801	0.6186	0.938	1		56.91
cg07924344	chr1	181302054	0.0189	0.2435	0.938	1		90.46
cg24397554	chr11	67845357	0.03874	0.4992	0.938	1	CHKA	67.43
cg12410283	chr14	50699217	-0.04138	0.5331	0.938	1	SOS2	66.21
cg03219331	chr18	18529357	0.01624	0.2092	0.938	1		92.65
cg27030976	chr5	18771392	-0.02613	0.3367	0.938	1		90.78
cg13649087	chr19	3871442	0.006425	0.08278	0.938	1		96.13
cg14769570	chr3	101546814	-0.02284	0.2943	0.938	1	FAM55C	7.23
cg04967817	chr11	17470365	0.01702	0.2193	0.938	1	ABCC8	90.8
cg05340339	chr1	23111011	0.003522	0.04539	0.938	1	EPHB2	98.58
cg25469406	chr11	134288122	-0.02856	0.368	0.938	1		88.89
cg19186950	chr19	33667104	-0.007322	0.09435	0.938	1		3.4
cg13646833	chr1	234981443	-0.04103	0.5287	0.938	1		90.63
cg19051578	chr5	59996328	0.009689	0.1249	0.938	1	DEPDC1B	3.61
cg17222755	chr15	40570508	-0.01825	0.2352	0.938	1		85.17
cg01298945	chr14	73259435	-0.01222	0.1574	0.938	1	DPF3	93.62
cg23466183	chr2	3622655	-0.02239	0.2886	0.938	1	RPS7	5.53
cg02835301	chr3	11609216	-0.0215	0.2771	0.938	1	VGLL4	90.65
cg13321688	chr3	125120406	-0.0195	0.2513	0.938	1		92.71
cg25364343	chr18	21719286	-0.03319	0.4277	0.938	1	CABYR	7.66
cg02328793	chr1	6446234	-0.006595	0.085	0.938	1	ACOT7	96.97
cg26008785	chr22	46428396	0.02077	0.2676	0.938	1		78.39
cg11130692	chr8	141643919	-0.02746	0.3539	0.938	1	EIF2C2	42.29
cg15384945	chr2	170249708	0.02813	0.3625	0.938	1		89.03
cg03046907	chr2	27227401	-0.02145	0.2764	0.938	1	MAPRE3	88.89
cg18200143	chr14	89028922	-0.01064	0.1371	0.938	1	ZC3H14	94.26
cg02440279	chr17	61554400	0.006449	0.08312	0.938	1	ACE	3.02
cg05674052	chr7	101560966	0.008286	0.1068	0.938	1	CUX1	95.08
cg01763209	chr4	70044429	0.02042	0.2632	0.938	1		91.86
cg05625951	chr6	27982091	0.0194	0.25	0.938	1		92.76
cg16055052	chr6	30657275	0.01671	0.2154	0.938	1	NRM	91.24
cg23850339	chr17	39156304	-0.01173	0.1512	0.938	1	KRTAP3-2	94.88
cg26387848	chr11	17808724	0.01872	0.2413	0.938	1		90.57
cg22661525	chr18	1848726	0.02506	0.323	0.938	1		88.76
cg07273051	chr5	3428639	-0.04035	0.5202	0.938	1		31.18
cg16285707	chr12	6833454	-0.01101	0.1419	0.938	1	COPS7A	4.71
cg06977775	chr9	90452300	-0.01902	0.2452	0.938	1		85.72
cg09326529	chr1	94528115	0.006078	0.07835	0.938	1	ABCA4	98.45
cg08530253	chr7	1798783	0.02107	0.2717	0.938	1		89.5
cg17525428	chr19	51197463	-0.008334	0.1075	0.938	1	SHANK1	1.64
cg10509626	chr11	70333993	-0.05841	0.753	0.938	1	SHANK2	20.76
cg05658881	chr6	44205961	-0.008026	0.1035	0.938	1		3.47
cg15096563	chr12	25055563	0.01234	0.159	0.938	1	BCAT1	4.16
cg18736186	chr15	49462118	-0.02479	0.3196	0.938	1	GALK2	55.69
cg17116170	chr19	9204418	0.03059	0.3945	0.938	1	OR1M1	63.34
cg07847989	chrX	114141368	-0.06438	0.8301	0.938	1	HTR2C	61.34
cg21448613	chr3	49828315	0.01414	0.1824	0.938	1	CDH29	93.64
cg19227053	chr20	60116795	-0.02874	0.3705	0.938	1	CDH4	89.36
cg27617533	chr5	135160802	0.02629	0.339	0.938	1		85.44
cg03298486	chr7	97360124	-0.02423	0.3124	0.938	1	TAC1	89.34
cg19037868	chr19	3321218	-0.0489	0.6306	0.938	1		65.56
cg19517434	chr1	35909563	-0.03051	0.3935	0.938	1	KIAA0319L	86.59
cg09468228	chr2	231815170	-0.02605	0.3359	0.938	1		82.91
cg15318916	chr19	58907296	0.06614	0.8529	0.938	1	RNF225	37.86
cg16710604	chr15	33424752	-0.02846	0.367	0.938	1		84.81
cg20138839	chr16	67000276	0.02204	0.2842	0.938	1	CES3	88.56
cg04229482	chr8	58983086	-0.01327	0.1712	0.938	1	FAM110B	94.3
cg15088708	chr17	8204122	-0.00678	0.08745	0.938	1		3.52
cg05624422	chr2	169655192	0.01906	0.2459	0.938	1	NOSTRIN	91.42
cg20069451	chr17	7306728	0.1006	1.297	0.938	1	TMEM256	13.35
cg12528184	chr2	98524292	0.01964	0.2533	0.938	1	TMEM131	91.9
cg08847140	chr1	145416777	0.02794	0.3604	0.938	1	HFE2	12.97
cg08108641	chr9	135042030	0.04829	0.6229	0.938	1	NTNG2	75.47
cg14690315	chr11	65268175	-0.02055	0.2651	0.938	1	MALAT1	6.83
cg07158434	chr2	232571157	-0.005744	0.07409	0.938	1		1.14
cg20238467	chr17	38062383	-0.009426	0.1216	0.938	1	GSDMB	95.3
cg21663264	chr2	109993941	0.01787	0.2306	0.938	1	SH3RF3	90.11
cg13879515	chr17	38975400	-0.007724	0.09964	0.938	1	TMEM99	2.03
cg18024793	chr7	92157260	-0.007562	0.09755	0.938	1	PEX1	3.36
cg12419318	chr6	32921521	0.01736	0.224	0.938	1	HLA-DMA	92.71
cg16032367	chr19	4400750	-0.003436	0.04433	0.938	1	SH3GL1	2
cg07321260	chr10	85631358	-0.01682	0.217	0.938	1		13.63
cg26478144	chr1	3700889	-0.007749	0.09997	0.938	1	LRRC47	95.75
cg17341159	chr1	21080242	-0.03733	0.4816	0.938	1	HP1BP3	80.67
cg09181609	chr19	30582681	0.0247	0.3187	0.938	1		82.88
cg08981212	chr13	36270851	0.02577	0.3324	0.938	1	LINC00445	74.09
cg01334159	chr20	35467535	0.01793	0.2313	0.938	1	C20orf117	86.55
cg11736539	chr6	36838237	0.01898	0.2448	0.938	1	C6orf89	91.31
cg07842459	chr1	160514878	-0.01838	0.2372	0.938	1	CD84	90.95
cg14461076	chr3	105519399	-0.03474	0.4482	0.938	1	CBLB	71.97
cg02319741	chr18	47901255	-0.008539	0.1102	0.938	1	SKA1	2.04
cg09450823	chr11	1431833	-0.03093	0.3991	0.938	1	BRSK2	71.64
cg13505795	chr12	10491654	-0.01721	0.2221	0.938	1		90.64
cg25154482	chr5	179497098	-0.03303	0.4261	0.938	1	RNF130	9.15
cg25748357	chr7	50799978	0.01244	0.1605	0.938	1	GRB10	94.83
cg15003695	chr4	39978799	0.01434	0.185	0.938	1	PDS5A	5.6
cg05063537	chr11	18815752	-0.02205	0.2845	0.938	1	PTPN5	81.92
cg05996578	chr2	106361676	0.002837	0.03661	0.938	1	NCK2	1.84
cg24413918	chr19	58516100	0.03349	0.4321	0.938	1	ZNF606	82.04
cg08430068	chr14	55738118	-0.008571	0.1106	0.938	1	FBXO34	4.14
cg15898018	chr2	202094002	-0.04533	0.585	0.938	1	CASP10	70.71
cg10045688	chr19	56744718	-0.009302	0.12	0.938	1		94.87
cg20850243	chr13	99229849	-0.01674	0.216	0.938	1	STK24	12.35
cg02474731	chr2	150185860	-0.0535	0.6904	0.938	1	LYPD6	60.83
cg04413138	chr1	163131317	-0.02536	0.3272	0.938	1	LOC101928404	90.24
cg23045371	chr14	105155760	-0.04579	0.5909	0.938	1	INF2	7.72
cg04679803	chr14	30664077	0.02572	0.332	0.938	1		90.02
cg25239516	chr15	100111646	0.008852	0.1142	0.938	1	MEF2A	95.36
cg13311191	chr6	41582583	-0.01337	0.1726	0.938	1		93.33
cg12966283	chr20	18269151	-0.007348	0.09485	0.938	1	ZNF133	3.42
cg01509715	chr16	31073567	0.003016	0.03892	0.938	1	ZNF668	98.33
cg23602865	chr3	152016594	-0.05415	0.6989	0.938	1	MBNL1	8.05
cg24295561	chr7	2070226	-0.02724	0.3516	0.938	1	MAD1L1	92.18
cg01549377	chr9	140215404	0.0113	0.1458	0.938	1	EXD3	4.28
cg01050197	chr2	63822093	-0.01636	0.2112	0.938	1	MDH1	93.6
cg02315376	chr13	27977228	0.01512	0.1952	0.938	1		95.55
cg15719412	chr3	171156266	-0.01046	0.135	0.938	1	TNIK	95.01
cg19203884	chr21	45988122	-0.03432	0.443	0.938	1	TSPEAR	71.62
cg02040012	chr3	108837661	0.01357	0.1752	0.938	1	MORC1	93.62
cg08430329	chr2	73430374	0.003806	0.04914	0.938	1	NOTO	1.68
cg16306075	chr2	234383509	-0.01223	0.1579	0.938	1		93.96
cg04809597	chr15	67357361	-0.01359	0.1754	0.938	1	SMAD3	5.07
cg08592857	chr13	45148203	0.02201	0.2842	0.938	1	TSC22D1	85.69
cg15216078	chr10	134567188	0.01766	0.228	0.938	1	INPP5A	86.32
cg02238504	chr16	49861375	0.0163	0.2105	0.938	1	ZNF423	91.56
cg06712980	chr12	23117337	-0.03972	0.5128	0.938	1		87.36
cg01395650	chr1	197170599	0.01459	0.1884	0.938	1	ZBTB41	5.57
cg23218559	chr19	2250956	-0.06465	0.8346	0.938	1	AMH	7.16
cg02446003	chr9	111775057	-0.00772	0.09967	0.938	1	CTNNAL1	3.36
cg02079693	chr6	76616891	0.01676	0.2164	0.938	1	MYO6	94.76
cg08565796	chr19	37825455	0.01084	0.1399	0.938	1	HKR1	3.91
cg08862479	chr5	177889945	0.04706	0.6077	0.938	1	COL23A1	66.01
cg07048527	chr17	46700449	-0.01576	0.2035	0.938	1	HOXB9	92.86
cg23190366	chr17	79000564	-0.03654	0.4718	0.938	1		92.37
cg04100243	chr3	39093194	0.003569	0.04608	0.938	1	WDR48	1.91
cg04170282	chr7	2025606	0.01137	0.1469	0.938	1	MAD1L1	94.19
cg06444363	chr15	70343962	0.0129	0.1666	0.938	1	TLE3	93.91
cg21166380	chr13	39565478	-0.02329	0.3007	0.938	1	STOML3	88.39
cg10949113	chr7	1362962	-0.01148	0.1482	0.938	1		5.7
cg19090549	chr1	85355904	-0.02408	0.3109	0.938	1	LPAR3	91.02
cg23979508	chr5	139248568	-0.02225	0.2874	0.938	1	NRG2	86.98
cg15981327	chr11	40779595	-0.02769	0.3576	0.938	1	LRRC4C	81.7
cg10375645	chr16	20687193	-0.04258	0.55	0.938	1	ACSM1	26.48
cg22337977	chr21	31811175	0.014	0.1808	0.938	1	KRTAP15-1	92.58
cg08913280	chr16	58412741	0.02582	0.3334	0.938	1		76.3
cg03596181	chr8	41686111	0.005659	0.07309	0.938	1	ANK1	2.09
cg07948866	chr12	125336990	0.03269	0.4222	0.938	1	SCARB1	13.24
cg26277730	chr18	60988085	0.00375	0.04844	0.938	1	BCL2	2.38
cg01247535	chr6	15418354	-0.05569	0.7193	0.938	1	JARID2	44.93
cg17234305	chr12	45270207	-0.005996	0.07745	0.938	1	NELL2	3.03
cg02426952	chr5	94501841	-0.0342	0.4418	0.938	1	MCTP1	93.16
cg22638834	chr10	85954242	0.002802	0.03619	0.938	1	CDHR1	1.28
cg23720830	chr17	72545983	-0.01721	0.2224	0.938	1		91.45
cg10044143	chr8	144729611	-0.03354	0.4332	0.938	1	ZNF623	84.15
cg23569694	chr11	96241417	0.01686	0.2178	0.938	1	JRKL-AS1	93.29
cg03445591	chr10	119866207	0.04504	0.5818	0.938	1	CASC2	69.76
cg15427796	chr2	241810486	-0.03795	0.4902	0.938	1	AGXT	79.67
cg21557180	chr7	30323717	0.02308	0.2981	0.938	1	ZNRF2	12.07
cg24109215	chr19	14262279	0.01723	0.2226	0.938	1	LOC100507373	87.47
cg09141759	chr2	219120255	-0.3749	4.843	0.938	1		48.07
cg06324997	chr2	63609227	0.01212	0.1565	0.938	1	WDPCP	94.29
cg05507832	chr12	56727806	-0.02876	0.3716	0.938	1	PAN2	11.41
cg04664384	chr8	101572807	0.01744	0.2253	0.938	1	ANKRD46	92.99
cg08445992	chr14	76072271	-0.01976	0.2553	0.938	1	FLVCR2	90.11
cg08384163	chr3	132209236	0.02481	0.3205	0.938	1	DNAJC13	92.24
cg22652435	chr3	158786927	0.04225	0.5458	0.938	1	IQCJ	71.29
cg05112965	chr19	8766478	0.01898	0.2452	0.938	1		92.76
cg13908534	chr11	46338950	-0.03742	0.4834	0.938	1	CREB3L1	65.3
cg25748112	chr10	55546199	-0.02903	0.3751	0.938	1		76.17
cg08734927	chr14	33171889	0.01626	0.21	0.938	1	AKAP6	92.57
cg24107443	chr22	23729011	0.01337	0.1727	0.938	1		95.05
cg03409983	chr5	101637849	0.0626	0.8088	0.938	1		92.47
cg00069002	chr1	33772736	0.03235	0.418	0.938	1		38.51
cg09012532	chr2	130635958	0.04532	0.5856	0.938	1		51.8
cg10298567	chr3	47292165	-0.04698	0.607	0.938	1	KIF9	19.37
cg09442828	chr8	37823979	0.03877	0.501	0.938	1	ADRB3	20.95
cg12508009	chr2	242626216	-0.002593	0.0335	0.938	1	DTYMK	1.77
cg16644344	chr1	2100169	-0.02054	0.2654	0.938	1	PRKCZ	84.88
cg00134210	chr10	14644132	0.03346	0.4324	0.938	1	FAM107B	14.53
cg06357842	chr16	59182652	-0.01719	0.2222	0.938	1		93.1
cg20833495	chr22	51022194	-0.03798	0.4908	0.938	1	CHKB-AS1	25.25
cg09683350	chr15	89914466	-0.005101	0.06592	0.938	1		3.07
cg00254520	chr2	98995982	-0.01686	0.2179	0.938	1	CNGA3	92.08
cg17579366	chr6	143245073	-0.01804	0.2332	0.938	1	HIVEP2	93.1
cg11251498	chr8	39792769	-0.03396	0.4389	0.938	1	IDO2	86.89
cg24464494	chr10	126703162	0.01762	0.2277	0.938	1	CTBP2	91.19
cg11563784	chr2	139132471	-0.01231	0.159	0.938	1		94.49
cg21718927	chr1	221608568	0.01765	0.2281	0.938	1		92.9
cg23712359	chr10	31609905	-0.004858	0.06279	0.938	1	ZEB1	2.46
cg01605517	chr1	247081873	0.0152	0.1965	0.938	1	AHCTF1	93.09
cg05980111	chr3	124395277	-0.01906	0.2464	0.938	1	KALRN	91.08
cg24523948	chr8	72916620	0.03364	0.4349	0.938	1		19.97
cg17375197	chr7	7593357	0.01481	0.1915	0.938	1	LOC101927391	92.27
cg26114760	chr18	6900709	0.0265	0.3426	0.938	1	ARHGAP28	90.04
cg15868235	chr3	12486114	-0.03534	0.4568	0.938	1		76.66
cg10127463	chr19	39926709	-0.002398	0.031	0.938	1	RPS16	1.84
cg17557891	chrX	102977810	-0.02691	0.3479	0.938	1	GLRA4	83.97
cg27484986	chr5	179605612	-0.01685	0.2178	0.938	1	RASGEF1C	92.2
cg26708781	chr4	87921477	0.01842	0.2381	0.938	1	AFF1	92.62
cg07613952	chr5	68488457	0.01746	0.2258	0.938	1	CENPH	91.28
cg16952345	chr3	193858883	0.006517	0.08425	0.938	1		4.17
cg16829122	chr12	30848961	-0.006393	0.08266	0.938	1	IPO8	3.23
cg08134913	chr2	192083131	0.03166	0.4093	0.938	1		20.68
cg15428169	chr11	60749794	-0.04093	0.5291	0.938	1	CD6	66.69
cg06671521	chr11	119850754	-0.03281	0.4242	0.938	1		85.14
cg21388345	chr7	4830295	-0.02421	0.313	0.938	1	KIAA0415	83.06
cg10529443	chr5	153975460	0.03484	0.4505	0.938	1		76.33
cg27132050	chr15	45021149	0.01534	0.1983	0.938	1		3.55
cg09234764	chr13	112820251	-0.03693	0.4776	0.938	1		59.06
cg13397057	chr16	62070246	-0.01751	0.2264	0.938	1	CDH8	11.68
cg10219562	chr9	120470894	0.01596	0.2064	0.938	1	TLR4	93.89
cg16333016	chr10	13483782	-0.01254	0.1621	0.938	1	BEND7	93.99
cg13461104	chr8	79502012	-0.04529	0.5857	0.938	1	PKIA	87.24
cg19894163	chr14	67890372	-0.01857	0.2401	0.938	1		10.84
cg14544216	chr14	21469368	-0.01305	0.1687	0.938	1	SLC39A2	93.5
cg12341075	chr5	156793449	0.03745	0.4843	0.938	1	CYFIP2	88.44
cg07740711	chr19	51362076	-0.06808	0.8805	0.938	1	KLK3	39.31
cg25132161	chr3	179370779	-0.006462	0.08357	0.938	1	USP13	1.77
cg05519310	chr11	66627619	0.007578	0.098	0.938	1	PC	97.15
cg01360586	chr21	39285679	0.03021	0.3907	0.938	1	KCNJ6	87.82
cg23428445	chr7	124405467	-0.0178	0.2302	0.938	1	GPR37	6.48
cg10888673	chr16	85449409	0.02169	0.2805	0.938	1		88.08
cg12306296	chr11	1107908	0.02048	0.2649	0.938	1		87.9
cg05805172	chr10	104417083	-0.01979	0.2559	0.938	1	TRIM8	83.04
cg16625916	chr2	80085213	-0.005471	0.07076	0.938	1	CTNNA2	97.35
cg11811992	chr22	45730997	-0.008846	0.1144	0.938	1	FAM118A	95.72
cg16912991	chr7	105649886	-0.03281	0.4244	0.938	1	CDHR3	67.4
cg19439043	chr17	37719913	0.05015	0.6487	0.938	1		31.35
cg02694395	chr1	171283893	-0.06134	0.7934	0.938	1	FMO4	91.04
cg05927316	chr12	121712380	-0.01612	0.2085	0.938	1	CAMKK2	90.68
cg05123447	chr6	30955992	-0.01588	0.2054	0.938	1	MUC21	92.98
cg11643041	chr3	169067194	-0.05028	0.6504	0.938	1	MECOM	38.3
cg26395193	chr11	1589526	0.04404	0.5696	0.938	1	HCCA2	41
cg20449587	chr1	229167176	0.02117	0.2738	0.938	1		87.67
cg27151122	chr12	50447407	0.03888	0.5029	0.938	1		43.56
cg23248083	chr1	173248759	0.02238	0.2895	0.938	1	LOC100506023	86.77
cg01226843	chr9	139741827	0.0156	0.2019	0.938	1	PHPT1	5.26
cg25550220	chr6	161302078	-0.05042	0.6523	0.938	1		85.35
cg01249165	chr3	34200635	-0.009833	0.1272	0.938	1		93.92
cg17482806	chr7	112097078	-0.01158	0.1498	0.938	1	IFRD1	95.03
cg11340363	chr19	17985049	-0.004251	0.05499	0.938	1	SLC5A5	3.05
cg19274612	chr1	106626341	0.02417	0.3127	0.938	1		80.22
cg00939617	chr3	49004484	-0.01846	0.2388	0.938	1	ARIH2	88.65
cg21340660	chr16	23031491	0.01774	0.2295	0.938	1		89.26
cg10123651	chr9	71992028	0.01985	0.2568	0.938	1	FAM189A2	90.67
cg19400938	chr6	33256621	-0.01922	0.2486	0.938	1	PFDN6	5.3
cg01934787	chr3	37152029	0.02503	0.3239	0.938	1	LRRFIP2	92.85
cg14766524	chr5	68663909	0.03207	0.415	0.938	1	RAD17	80.48
cg21851142	chr6	132129008	-0.009651	0.1249	0.938	1	ENPP1	3.03
cg02885922	chr22	47078434	0.0131	0.1695	0.938	1		93.05
cg14518178	chr17	30768042	-0.02394	0.3098	0.938	1		57.14
cg12932347	chr17	38135812	0.04096	0.53	0.938	1	PSMD3	65.06
cg01188574	chr19	925914	-0.00957	0.1238	0.938	1	ARID3A	4.41
ch.12.706878F	chr12	31917778	-0.01963	0.254	0.938	1		8.07
cg19483307	chr1	175359280	0.03978	0.5147	0.938	1	TNR	73.52
cg02393617	chr11	20087765	-0.01569	0.203	0.938	1	NAV2	93.61
cg07624639	chr13	28494002	0.0029	0.03754	0.938	1	PDX1	1.78
cg05733139	chr11	299668	-0.06879	0.8903	0.938	1	IFITM5	52.97
cg01854228	chr7	29690023	-0.0657	0.8503	0.938	1	LOC646762	95.21
cg14332600	chr7	117878930	-0.01976	0.2557	0.938	1	ANKRD7	91.39
cg08389902	chr7	100626887	-0.02288	0.2962	0.938	1	MUC12	89.77
cg15095470	chr5	148388661	0.01092	0.1414	0.938	1	SH3TC2	94.3
cg18451588	chr7	29606289	-0.03614	0.4678	0.938	1	PRR15	9.85
cg10532440	chr6	168424986	-0.01844	0.2386	0.938	1	KIF25	92.23
cg08636040	chr1	151171017	-0.006589	0.08528	0.938	1	PIP5K1A	3.36
cg08085664	chr18	60397374	0.03011	0.3898	0.939	1	PHLPP1	79.92
cg15666143	chr3	130061073	-0.01899	0.2458	0.939	1		92.13
cg14771605	chr7	128410651	-0.05578	0.722	0.939	1	CALU	68.93
cg09017603	chr9	137858522	0.01544	0.1999	0.939	1		92.85
cg09946349	chr16	52003789	-0.02155	0.279	0.939	1		91.51
cg12060850	chr7	38432454	-0.01626	0.2105	0.939	1	AMPH	89.31
cg14854112	chr5	34732408	0.02545	0.3295	0.939	1	RAI14	89.15
cg02182185	chr11	47600575	-0.008072	0.1045	0.939	1	NDUFS3	3.41
cg19552598	chr16	71919362	0.02678	0.3468	0.939	1	ZNF821	18.82
cg13643943	chr5	138629019	0.05274	0.6829	0.939	1	MATR3	39.79
cg11704397	chr6	30831693	0.01196	0.1549	0.939	1		92.8
cg21097788	chr14	93502930	0.0236	0.3056	0.939	1	ITPK1	85.87
cg11803008	chr11	34126718	0.008458	0.1095	0.939	1	NAT10	3.66
cg20965469	chr2	100266111	-0.01148	0.1486	0.939	1	AFF3	94.74
cg09197234	chrX	75392509	0.0303	0.3924	0.939	1	CXorf26	33.19
cg03936721	chr17	42386419	-0.005279	0.06836	0.939	1	RUNDC3A	2.66
cg26373663	chr2	165698219	-0.007591	0.0983	0.939	1	COBLL1	3.93
cg15918142	chr16	11785206	0.007772	0.1006	0.939	1	TXNDC11	95.22
cg27422348	chr10	64577407	0.042	0.5439	0.939	1	EGR2	11.37
cg10029985	chr15	99966326	-0.02009	0.2601	0.939	1		79.62
cg23577671	chr2	122534778	0.04767	0.6173	0.939	1		88.68
cg27569414	chr22	21161673	0.01721	0.2229	0.939	1	PI4KA	91.23
cg06952262	chr17	46716806	0.0466	0.6034	0.939	1		52.11
cg11850802	chr7	113091018	-0.01498	0.194	0.939	1		94.24
cg07440330	chr14	107288070	0.05506	0.713	0.939	1		69.54
cg19646551	chr7	139754661	-0.008371	0.1084	0.939	1	PARP12	95.46
cg17051407	chr21	43723461	-0.07664	0.9927	0.939	1		34.14
cg05728902	chr12	57849029	0.03321	0.4302	0.939	1	INHBE	58.99
cg13600352	chr16	56939909	-0.02154	0.279	0.939	1	SLC12A3	94.62
cg10018117	chr9	129985546	-0.02179	0.2823	0.939	1		88.78
cg18123760	chr2	3934010	-0.04113	0.5328	0.939	1		72.23
cg02861542	chr4	146018735	0.0289	0.3744	0.939	1	ANAPC10	8.36
cg13720090	chr12	128882648	-0.02092	0.271	0.939	1	TMEM132C	87.51
cg05846730	chr8	27348475	-0.01922	0.2489	0.939	1	EPHX2	12.02
cg18164425	chr12	100895653	-0.02084	0.2699	0.939	1	NR1H4	90.98
cg25950438	chr14	34077154	-0.06132	0.7944	0.939	1	NPAS3	68.51
cg05861880	chr12	2156895	-0.03723	0.4823	0.939	1	CACNA1C-IT2	69.58
cg20071681	chr10	73219308	-0.01599	0.2072	0.939	1	CDH23	91.77
cg20675152	chr7	92456994	0.04676	0.6058	0.939	1	CDK6	32.04
cg05627821	chr7	81918692	-0.01535	0.1989	0.939	1	CACNA2D1	93.84
cg23880361	chr11	32459304	-0.02267	0.2938	0.939	1	WT1-AS	5.13
cg07772516	chr15	52107742	-0.07209	0.9339	0.939	1	TMOD2	34.16
cg04367521	chr11	61173736	-0.007988	0.1035	0.939	1	CPSF7	95.7
cg25556177	chr10	80613879	0.01876	0.243	0.939	1		91.81
cg10951289	chr1	205391381	0.0116	0.1504	0.939	1	LEMD1	94.35
cg14052710	chr22	40401135	-0.02838	0.3677	0.939	1	FAM83F	70.81
cg08894744	chr10	1219231	-0.01733	0.2246	0.939	1		95.05
cg06401227	chr10	100074568	-0.03563	0.4618	0.939	1		31.51
cg17375001	chr18	55480318	-0.01738	0.2253	0.939	1		90.59
cg11789712	chr6	168139245	-0.02734	0.3543	0.939	1		91.38
cg02461295	chr5	16723715	0.02424	0.3142	0.939	1	MYO10	86.03
cg11431261	chr6	32015297	0.02732	0.354	0.939	1	TNXB	59
cg16574934	chr16	81931759	-0.00907	0.1175	0.939	1	PLCG2	95.17
cg20782252	chr7	2153774	0.0287	0.3719	0.939	1	MAD1L1	70.17
cg07308357	chr22	27457697	-0.01298	0.1683	0.939	1		93.59
cg09715009	chr5	175241829	-0.02156	0.2794	0.939	1	CPLX2	85.48
cg05249959	chr4	150330549	-0.01672	0.2167	0.939	1		92.05
cg23285764	chr1	167593439	-0.03373	0.4372	0.939	1		79.31
cg22538778	chr12	63294404	-0.01192	0.1545	0.939	1	PPM1H	95.35
cg22774012	chr4	84376821	0.007651	0.09917	0.939	1	MRPS18C	3.37
cg14260465	chrX	114524264	-0.02316	0.3002	0.939	1	LUZP4	83.82
cg11199363	chr13	75939601	0.01549	0.2007	0.939	1	TBC1D4	94.04
cg03159563	chr19	49965226	0.003012	0.03904	0.939	1	ALDH16A1	99.25
cg04051220	chrX	153234770	0.03344	0.4335	0.939	1	HCFC1-AS1	35.22
cg18835705	chr6	156058003	0.03256	0.422	0.939	1		89.88
cg03633256	chr19	6299960	0.008457	0.1096	0.939	1		4.53
cg03161421	chr18	61182201	-0.00924	0.1198	0.939	1		94.81
cg15596711	chr20	58322696	0.02341	0.3035	0.939	1	PHACTR3	78.04
cg13615632	chr1	24419277	-0.02979	0.3861	0.939	1	MYOM3	87.75
cg16814884	chr20	49347058	0.03704	0.4802	0.939	1	PARD6B	37.49
cg01965902	chr12	27905894	-0.01673	0.2169	0.939	1	MRPS35	94.07
cg13927669	chr10	98269432	0.02743	0.3556	0.939	1	TLL2	82.84
cg01750446	chr13	50113698	0.01447	0.1875	0.939	1	RCBTB1	93.58
cg25953788	chr12	48962956	0.04323	0.5605	0.939	1	LALBA	73.32
cg00152082	chr2	48446546	-0.01267	0.1642	0.939	1		94
cg18150576	chr13	44980514	0.02097	0.2719	0.939	1	TUSC8	92.2
cg01533409	chr2	241401870	-0.0242	0.3138	0.939	1	GPC1	84.22
cg15699386	chr1	155161211	-0.003599	0.04666	0.939	1	MUC1	98.05
cg07125470	chr16	89334020	-0.01481	0.192	0.939	1		92.31
cg23922433	chr6	33279563	0.01496	0.1939	0.939	1	TAPBP	91.98
cg01329511	chr2	73440431	-0.04989	0.6468	0.939	1	SMYD5	54.84
cg03099146	chr1	43252206	-0.01755	0.2276	0.939	1	LOC100129924	86.16
cg19540690	chr7	105182555	-0.01492	0.1934	0.939	1	RINT1	92.78
cg06711481	chr1	202097899	0.01376	0.1784	0.939	1	GPR37L1	93.05
cg01729475	chrX	47519083	0.03487	0.4521	0.939	1	UXT-AS1	89.58
cg03305853	chr13	111525469	0.01102	0.143	0.939	1		94.61
cg14953665	chr7	148698146	0.02111	0.2737	0.939	1		87.19
cg04415168	chr6	33282856	0.0288	0.3735	0.939	1	ZBTB22	10.38
cg09920974	chr11	3155992	0.03213	0.4166	0.939	1	OSBPL5	69.81
cg15039019	chr5	6378734	-0.005535	0.07178	0.939	1	MED10	1.37
cg20780323	chr1	155904414	0.006954	0.09018	0.939	1	KIAA0907	3
cg09573843	chr4	154409945	0.02489	0.3227	0.939	1	KIAA0922	6.73
cg20491017	chr15	74656876	-0.02423	0.3143	0.939	1	CYP11A1	85.81
cg03989507	chr17	40836125	0.05551	0.72	0.939	1	CNTNAP1	42.5
cg23894948	chr22	21387055	-0.03708	0.4809	0.939	1	SLC7A4	67.63
cg18609255	chr1	171196617	-0.08176	1.06	0.939	1		30
cg13691288	chr11	68383776	0.01743	0.2261	0.939	1		91.05
cg03515290	chr16	1688431	-0.01253	0.1625	0.939	1	CRAMP1L	93.35
cg13390284	chr1	65531864	0.03784	0.4907	0.939	1		60.24
cg22507244	chr14	77609143	0.0529	0.6861	0.939	1	ZDHHC22	21.95
cg13495204	chr4	74274452	-0.02072	0.2687	0.939	1	ALB	89.96
cg09236130	chr13	27330614	-0.01164	0.151	0.939	1	GPR12	94.5
cg22235661	chr20	39482900	0.03048	0.3953	0.939	1		83.42
cg20436707	chr10	698162	0.01135	0.1472	0.939	1	DIP2C	94.3
cg08876964	chr12	51598531	-0.02263	0.2936	0.939	1	POU6F1	81.23
cg05925971	chr19	36485966	0.0129	0.1674	0.939	1	SDHAF1	5.62
cg15999361	chr19	51361291	0.0539	0.6992	0.939	1	KLK3	61.39
cg14875093	chr19	38398164	0.01379	0.1789	0.939	1	WDR87	6.25
cg14299480	chr19	38876666	-0.107	1.389	0.939	1	GGN	40.86
cg09587263	chr6	130741950	0.02948	0.3824	0.939	1	TMEM200A	82.88
cg07416383	chr7	155302899	-0.006927	0.08986	0.939	1	CNPY1	3.35
cg19111266	chr1	182024515	-0.08276	1.074	0.939	1	ZNF648	40.56
cg23896391	chr1	14080747	0.1843	2.391	0.939	1	PRDM2	68.23
cg11131549	chr1	211500852	-0.01159	0.1503	0.939	1	TRAF5	3.06
cg23591298	chr6	31628935	-0.01476	0.1914	0.939	1	C6orf47	9.06
cg08378275	chr16	48282550	0.01009	0.1309	0.939	1	MIR548AE2	94.69
cg21738926	chr6	64512982	-0.01982	0.2571	0.939	1	EYS	88.24
cg02472264	chr17	39662776	-0.01635	0.2121	0.939	1	KRT13	91.83
cg08960498	chr6	12924021	-0.02274	0.2951	0.939	1	PHACTR1	88.67
cg23881672	chr2	106468075	-0.02644	0.3431	0.939	1	NCK2	90.72
cg26379510	chr13	43294449	0.09161	1.189	0.939	1		85.65
cg27559596	chr8	27589410	-0.01877	0.2435	0.939	1		91.74
cg19900726	chr6	134842220	0.01937	0.2513	0.939	1		90.76
cg00932836	chr9	123539784	-0.01108	0.1438	0.939	1	FBXW2	95.59
cg17555388	chr8	51310444	-0.01407	0.1826	0.939	1	SNTG1	93.16
cg08069931	chr11	130731865	0.02968	0.3851	0.939	1		8.98
cg19629428	chr1	220536121	-0.03027	0.3928	0.939	1		85.12
cg14377032	chr2	74758236	-0.037	0.4802	0.939	1	AUP1	75.19
cg24718756	chr5	126308095	0.007186	0.09327	0.939	1	MARCH3	2.55
cg23518000	chr12	3096104	0.03689	0.4788	0.939	1	TEAD4	81.24
cg02031577	chr5	115421056	-0.01055	0.1369	0.939	1	COMMD10	3.96
cg21587460	chr7	44349295	0.01122	0.1457	0.939	1	CAMK2B	5.28
cg13687348	chr1	2725131	0.01741	0.226	0.939	1		92.42
cg00313795	chr7	29725196	-0.01377	0.1788	0.939	1	LOC646762	2.68
cg18090631	chr3	133266805	-0.02012	0.2611	0.939	1		92.12
cg03767027	chr22	17581301	0.02242	0.2911	0.939	1	IL17RA	88.08
cg24384817	chr5	141022405	-0.02893	0.3756	0.939	1	FCHSD1	78.5
cg01339309	chr3	157147268	0.01751	0.2273	0.939	1	VEPH1	92.12
cg13033164	chr15	89079634	0.01344	0.1745	0.939	1	DET1	94.23
cg03705879	chr17	48450245	0.009865	0.1281	0.939	1	MRPL27	4.35
cg21221242	chr13	20600543	-0.01648	0.2139	0.939	1	ZMYM2	94.23
cg12671202	chr12	15852308	-0.01438	0.1867	0.939	1	EPS8	93.5
cg08493904	chr2	70507416	0.01508	0.1958	0.939	1	PCYOX1	93.89
cg20743623	chr4	187666763	0.04907	0.6371	0.939	1		91.03
cg06719532	chr16	88747752	-0.04335	0.5628	0.939	1	MGC23284	64.29
cg17883068	chr15	57277634	0.06198	0.8047	0.939	1	TCF12	83.07
cg05697587	chr1	151372652	0.007376	0.09576	0.939	1	PSMB4	3.78
cg12553490	chr9	101018580	-0.007407	0.09616	0.939	1	TBC1D2	2.88
cg02108736	chr19	10222041	0.0809	1.05	0.939	1	P2RY11	37.1
cg17495044	chr4	69045141	-0.01405	0.1825	0.939	1		93.02
cg23319037	chr1	236713596	-0.01469	0.1907	0.939	1	HEATR1	92.89
cg16064043	chr12	10113172	-0.07324	0.9509	0.939	1	CLEC12A	84.14
cg10499883	chr11	111076314	-0.01821	0.2364	0.939	1		89.52
cg18089146	chr5	60472989	-0.01298	0.1686	0.939	1		93.69
cg15714470	chr16	53707348	-0.02508	0.3257	0.939	1	RPGRIP1L	94.22
cg26054167	chr20	61951347	-0.01071	0.1391	0.939	1	COL20A1	93.64
cg11824693	chr6	33178473	0.01099	0.1428	0.939	1	RING1	94.49
cg04734348	chr4	759928	-0.007763	0.1008	0.939	1	PCGF3	95.91
cg13125072	chr17	40149134	-0.03168	0.4113	0.939	1	DNAJC7	86.35
cg12836961	chr22	38538763	0.01643	0.2133	0.939	1	PLA2G6	93.69
cg14216634	chr8	126444959	-0.03089	0.4012	0.939	1	TRIB1	15.47
cg08555912	chr4	674399	0.03152	0.4093	0.939	1	MYL5	86.1
cg13427853	chr8	130569350	-0.01421	0.1846	0.939	1	CCDC26	93.45
cg17884761	chr14	75517739	-0.004697	0.061	0.939	1	MLH3	2.65
cg09259916	chr1	200423900	0.01683	0.2186	0.939	1		93.87
cg08433435	chr6	146214507	0.03549	0.4609	0.939	1	SHPRH	91.24
cg15391214	chr12	63031898	-0.01509	0.196	0.939	1		93.01
cg08566723	chr20	56769241	-0.02139	0.2778	0.939	1		82.76
cg18190732	chr1	21919761	-0.01619	0.2103	0.939	1		92.53
cg03471009	chr11	131729468	-0.03795	0.4929	0.939	1	NTM	78.82
cg05567020	chr16	69347577	0.02002	0.26	0.939	1	VPS4A	91.34
cg01644338	chr5	137225210	-0.02004	0.2603	0.939	1	PKD2L2	2.38
cg07221576	chr7	134853876	-0.01957	0.2542	0.939	1	C7orf49	90.96
cg10995511	chr14	45356607	0.01272	0.1652	0.939	1		95.73
cg07642445	chr6	27855795	0.01014	0.1317	0.939	1		94.65
cg24767540	chr10	102985714	0.01486	0.193	0.939	1		5.35
cg07200939	chr12	94699141	-0.01267	0.1646	0.939	1	PLXNC1	94.53
cg17321980	chr18	63543988	-0.03356	0.436	0.939	1	CDH7	90.5
cg15300814	chr6	111580238	0.007353	0.09552	0.939	1	KIAA1919	3.35
cg08466351	chr19	12751042	-0.003017	0.03919	0.939	1		1.58
cg00900422	chr17	7460247	0.01409	0.1831	0.939	1	TNFSF13	93.84
cg11664544	chr22	30721636	-0.02763	0.359	0.939	1	TBC1D10A	67.85
cg06844987	chr18	59316314	0.03393	0.4408	0.939	1		56.03
cg06810998	chr16	2812492	-0.005719	0.0743	0.939	1	SRRM2	97.37
cg25950769	chr15	85945991	-0.01989	0.2584	0.939	1	AKAP13	87.49
cg05137710	chr9	124571389	-0.02129	0.2766	0.939	1		86.77
cg22393149	chr8	42797993	0.0325	0.4222	0.939	1	HOOK3	90.89
cg27512018	chr19	11039304	-0.01135	0.1474	0.939	1	YIPF2	4.91
cg03663161	chr20	3146605	-0.02424	0.3149	0.939	1	LZTS3	83.32
cg12068105	chr8	29475073	0.01382	0.1796	0.939	1		93.21
cg08260891	chr20	44518802	0.02593	0.3369	0.939	1	CTSA	18.43
cg26222407	chrX	123094884	0.03332	0.433	0.939	1	STAG2	19.41
cg07871067	chr12	121164220	0.03694	0.4799	0.939	1	ACADS	71.88
cg12275009	chr5	148805552	-0.01463	0.1901	0.939	1	MIR143HG	92.57
cg03516836	chr12	57881693	0.01169	0.1519	0.939	1	MARS	4.26
cg04464832	chr7	105532718	0.02342	0.3043	0.939	1		81.18
cg20753739	chr7	157106558	0.01931	0.2509	0.939	1		88.93
cg00642752	chr6	26036687	0.02352	0.3056	0.939	1		83.87
cg18192694	chr15	33256408	0.0243	0.3158	0.939	1	FMN1	90.85
cg05495883	chr16	67310556	0.03835	0.4983	0.939	1	PLEKHG4	75.57
cg02916638	chr16	16199344	-0.02398	0.3116	0.939	1	ABCC1	83.58
cg24693472	chr8	118621510	0.01458	0.1895	0.939	1		93.33
cg04346666	chr7	101457359	0.01066	0.1385	0.939	1		3.01
cg23846712	chr19	3607608	0.09922	1.289	0.939	1	TBXA2R	42.72
cg24581852	chr9	74119933	-0.0352	0.4574	0.939	1		80.21
cg02964213	chr1	211434045	0.005087	0.06611	0.939	1	RCOR3	2.75
cg06937034	chr10	78315969	-0.01458	0.1895	0.939	1	C10orf11	92.78
cg14728380	chr17	80280330	0.04225	0.5491	0.939	1	SECTM1	15.04
cg10872844	chr14	84247714	-0.02271	0.2952	0.939	1		87.38
cg04651502	chr2	241318722	0.03295	0.4282	0.939	1		71.12
cg06810319	chr1	22958012	-0.02988	0.3884	0.939	1		82.22
cg13313269	chr20	18488622	-0.009784	0.1272	0.939	1	SEC23B	4.62
cg01942780	chr8	98786958	-0.01365	0.1774	0.939	1	LAPTM4B	92.73
cg03331400	chr11	36767011	0.01526	0.1984	0.939	1		93.38
cg10170654	chr14	104152238	0.01033	0.1342	0.939	1	KLC1	94.72
cg21529569	chr2	62549440	-0.01015	0.132	0.939	1		94.84
cg23705800	chr11	57435858	0.004567	0.05937	0.939	1	ZDHHC5	2.19
cg22516914	chr21	44257032	0.02785	0.362	0.939	1		85.97
cg10426814	chr10	7255535	0.00686	0.08917	0.939	1	SFMBT2	97.27
cg01942127	chr3	53529259	0.01074	0.1397	0.939	1	CACNA1D	6.34
cg00377497	chr8	27167110	-0.04639	0.6031	0.939	1	TRIM35	75.08
cg09964732	chr14	94998884	0.03077	0.4	0.939	1		86.64
cg18928687	chr11	102962862	0.008934	0.1161	0.939	1	DCUN1D5	3.15
cg03358506	chr8	22058702	0.01368	0.1778	0.939	1	BMP1	93.7
cg00325919	chr1	156595847	-0.01212	0.1575	0.939	1		5.54
cg17165475	chr15	62531069	-0.02018	0.2623	0.939	1		85.7
cg05368742	chr6	151602522	-0.02169	0.282	0.939	1	AKAP12	81.17
cg21330039	chr19	45927382	-0.01392	0.181	0.939	1	ERCC1	5.47
cg08965723	chr16	1662801	0.004064	0.05283	0.939	1	IFT140	2.74
cg11006511	chr7	33074376	0.01963	0.2552	0.939	1	NT5C3A	93.9
cg09184940	chr5	178805795	-0.03122	0.406	0.939	1		65.36
cg27394794	chr10	52600370	0.0224	0.2913	0.939	1	A1CF	88.85
cg02745847	chr17	47075880	-0.03246	0.4221	0.939	1	IGF2BP1	12.4
cg06278302	chr19	6562566	-0.0408	0.5306	0.939	1		68.75
cg19403610	chr10	128359014	-0.01403	0.1825	0.939	1		93.51
cg26994484	chr19	1873591	-0.03008	0.3912	0.939	1		88.13
cg16692534	chr17	80525324	-0.04472	0.5816	0.939	1	FOXK2	93.22
cg00722329	chr1	2433226	0.02536	0.3299	0.939	1	PLCH2	65.85
cg08251815	chr2	85106968	-0.01779	0.2314	0.939	1	C2orf89	6.95
cg11221047	chr8	105380480	0.01611	0.2096	0.939	1		93.21
cg17829583	chr20	36794328	-0.02675	0.3479	0.939	1	TGM2	89.45
cg25303651	chr22	43789824	0.02667	0.3469	0.939	1		75.77
cg17613326	chr7	73624332	0.07435	0.9671	0.939	1	LAT2	31.2
cg24824293	chr8	117891472	0.06457	0.8398	0.939	1		82.35
cg14329111	chr4	7752022	0.04744	0.617	0.939	1		67.93
cg26463020	chr4	83812619	0.006904	0.0898	0.939	1	SEC31A	3
cg02903983	chr14	22968031	0.0304	0.3955	0.939	1		88.43
cg04261937	chr4	185450622	-0.008348	0.1086	0.939	1		95.55
cg17746861	chr3	101527097	-0.01605	0.2088	0.939	1	NXPE3	92.92
cg01179138	chr8	37518595	-0.01091	0.142	0.939	1		94.21
cg00176496	chr17	6376716	-0.01775	0.2309	0.939	1	PITPNM3	13.37
cg11615607	chr3	120004483	-0.03705	0.482	0.939	1		89.36
cg05879498	chr6	28554774	-0.01126	0.1465	0.939	1	SCAND3	4.29
cg18345226	chr10	131909183	-0.01315	0.1711	0.939	1		5.53
cg24240534	chr2	25736799	-0.07984	1.039	0.939	1	DTNB	73.06
cg24979288	chr7	27242424	0.05691	0.7405	0.939	1		18.14
cg13430960	chr3	37926307	0.01833	0.2385	0.939	1	CTDSPL	90.43
cg11299371	chr6	160224288	-0.01416	0.1843	0.939	1	PNLDC1	93.5
cg01078232	chr4	184425965	-0.007026	0.09142	0.939	1	ING2	3.25
cg21599499	chr2	128785991	-0.01036	0.1348	0.939	1	SAP130	4.18
cg11973286	chr12	99640309	-0.02663	0.3465	0.939	1	ANKS1B	87.37
cg25048985	chr12	117801389	0.03177	0.4135	0.939	1		64.04
cg15282232	chr3	42538967	0.009119	0.1187	0.939	1	VIPR1	94.85
cg05679079	chr17	79084347	-0.2911	3.789	0.939	1	BAIAP2	78.45
cg05240062	chr5	178639084	0.02626	0.3418	0.939	1	ADAMTS2	90.47
cg23563611	chr8	126963517	0.04566	0.5943	0.939	1	LINC00861	4.44
cg20097090	chr7	80551769	0.06332	0.8242	0.939	1		91.98
cg27493220	chr19	18790693	0.01712	0.2229	0.939	1		90.89
cg12623625	chr1	17946923	0.04206	0.5475	0.939	1	ARHGEF10L	56.61
cg25244979	chr6	122115989	0.02334	0.3038	0.939	1		92.74
cg25515450	chr18	21030986	-0.01702	0.2216	0.939	1		95.62
cg21105319	chr11	118307072	-0.002654	0.03454	0.939	1	MLL	1.64
cg06973652	chr17	41278622	0.04739	0.6169	0.939	1	BRCA1	87.74
cg27355597	chr1	55051518	-0.02154	0.2804	0.939	1	ACOT11	84.79
cg03541179	chr8	6460558	-0.02756	0.3588	0.939	1	MCPH1	91.89
cg12858909	chr4	46391159	-0.02191	0.2852	0.939	1	GABRA2	9.03
cg05607079	chr3	72387937	-0.01174	0.1528	0.939	1		94.89
cg18642499	chr2	289550	-0.04752	0.6187	0.939	1	FAM150B	2.41
cg01051024	chr7	142031024	-0.02121	0.2761	0.939	1		86.16
cg02611479	chr7	3603392	0.03605	0.4693	0.939	1	SDK1	89.61
cg22183448	chr22	42483266	0.01472	0.1916	0.939	1	NDUFA6	94.27
cg24971673	chr14	36784095	-0.01511	0.1967	0.939	1	MBIP	92.95
cg01040535	chr12	93964595	-0.006667	0.08681	0.939	1	SOCS2	2.77
cg09828295	chr11	33722886	0.008566	0.1115	0.939	1	C11orf91	2.96
cg00534520	chr16	1386075	0.03845	0.5007	0.939	1	BAIAP3	35.72
cg08177017	chr10	102672368	0.004936	0.06427	0.939	1	FAM178A	2.42
cg15576692	chr20	18548019	0.008109	0.1056	0.939	1	LOC388789	3.8
cg13376352	chr6	87892453	0.0377	0.4909	0.939	1	ZNF292	89.39
cg14619955	chr1	163893041	0.2321	3.022	0.939	1		62.34
cg11248246	chr18	7562058	-0.01781	0.2319	0.939	1		91.59
cg01548249	chr19	7582188	0.02152	0.2803	0.939	1	ZNF358	83.14
cg16738180	chr14	101291469	0.0266	0.3463	0.939	1	MEG3	58.07
cg20758651	chr19	33878901	0.01305	0.17	0.939	1	PEPD	96.1
cg21189939	chr17	2057176	-0.03046	0.3966	0.939	1	SMG6	93.69
cg11657385	chr1	212034939	0.05007	0.652	0.939	1		91.43
cg13025359	chr2	182412875	-0.0128	0.1667	0.939	1	CERKL	93.13
cg21475003	chr4	57215479	-0.009391	0.1223	0.939	1	AASDH	95.03
cg25519096	chr12	125740408	0.0183	0.2383	0.939	1		89.31
cg01486558	chr3	42132870	-0.02965	0.3862	0.939	1	TRAK1	85.39
cg02937494	chr17	37354028	-0.006102	0.07948	0.939	1	CACNB1	3.21
cg23090372	chr12	4556149	0.01245	0.1621	0.939	1	FGF6	93.9
cg05426160	chr16	15942420	-0.02009	0.2617	0.939	1	MYH11	87.17
cg20186252	chr10	28952941	0.00714	0.09299	0.939	1		2.59
cg12467195	chr8	144363043	0.02368	0.3085	0.939	1	LINC01604	86.25
cg27496506	chr15	43559170	-0.02515	0.3276	0.939	1	TGM5	89.44
cg06744228	chr10	52157789	0.05024	0.6545	0.939	1	SGMS1	82.53
cg07263178	chr4	122791809	0.005137	0.06691	0.939	1	BBS7	2.5
cg13417420	chr12	12849159	0.03317	0.4321	0.939	1	GPR19	3.32
cg12987312	chr3	142666108	-0.0593	0.7725	0.939	1		55.36
cg01617520	chr14	59313765	-0.0207	0.2697	0.939	1		92.05
cg10692313	chr15	41769336	0.01342	0.1749	0.939	1	RTF1	93.78
cg04887335	chr3	196044632	-0.02042	0.266	0.939	1	TCTEX1D2	5.89
cg13046742	chr11	75527721	-0.01432	0.1865	0.939	1	UVRAG	6.53
cg14685305	chr18	57566313	0.08411	1.096	0.939	1	PMAIP1	43.27
cg16302186	chr4	156655536	0.01842	0.2399	0.939	1	GUCY1A3	91.55
cg24759009	chr16	88839433	0.02259	0.2943	0.939	1	PIEZO1	83.61
cg03606646	chr6	13428588	-0.01329	0.1731	0.939	1	GFOD1	7.2
cg20573218	chr3	181409863	0.01877	0.2445	0.939	1	SOX2OT	88.6
cg03557445	chr3	8615444	0.02661	0.3466	0.939	1	LOH3CR2A	86
cg17913196	chr1	226295362	0.02513	0.3274	0.939	1		57.35
cg02954161	chr11	22514172	-0.01639	0.2136	0.939	1	LINC01495	91.18
cg18061579	chr8	53321682	-0.01519	0.198	0.939	1	ST18	90.87
cg14538502	chr12	77269813	-0.02056	0.2679	0.939	1	CSRP2	92.12
cg02609155	chr6	115188974	-0.01423	0.1854	0.939	1		93.42
cg18842784	chr5	2872996	0.01857	0.242	0.939	1		91.74
cg11692021	chr12	6949472	0.03281	0.4275	0.939	1	GNB3	83.05
cg05285291	chr10	102905953	-0.0753	0.9812	0.939	1		9.7
cg25461300	chr18	3015372	-0.02752	0.3586	0.939	1		16.57
cg12594552	chr6	43015933	0.009219	0.1201	0.939	1	CUL7	95.86
cg13533335	chr6	133091319	0.02038	0.2656	0.939	1	C6orf192	93.35
cg00235070	chr9	128098957	-0.03227	0.4205	0.939	1	GAPVD1	93.43
cg10850233	chr14	61646981	0.01353	0.1763	0.939	1		93.27
cg10832495	chr1	92952103	0.005906	0.07696	0.939	1	GFI1	1.35
cg19882651	chr2	212826335	-0.02184	0.2846	0.939	1	ERBB4	89.53
cg20287048	chr12	124890964	0.01269	0.1654	0.939	1	NCOR2	93.76
cg14066916	chr16	28193292	-0.03005	0.3916	0.939	1	XPO6	20.61
cg00102996	chr9	92220617	0.01203	0.1568	0.939	1	GADD45G	4.8
cg02604403	chr21	29708812	-0.05902	0.7691	0.939	1		22.27
cg09256162	chr7	14025878	0.01105	0.1441	0.939	1	ETV1	94.53
cg16045498	chr1	120490955	-0.004589	0.0598	0.939	1	NOTCH2	97.37
cg20861294	chr11	116644448	0.01058	0.1379	0.939	1	BUD13	3.97
cg02800100	chr7	69110945	-0.0597	0.7781	0.939	1	AUTS2	75.15
cg27629986	chr2	219585157	-0.02189	0.2853	0.939	1	TTLL4	84.38
cg19990483	chr14	51030485	-0.01988	0.2592	0.939	1	ATL1	92.95
cg01818083	chr13	80445478	0.02339	0.3049	0.939	1	LINC00382	90.91
cg13556511	chr15	90455728	0.01048	0.1366	0.939	1	C15orf38	2.73
cg14415914	chr22	36537273	0.01412	0.1841	0.939	1	APOL3	93.88
cg06180377	chr2	165794134	-0.03321	0.433	0.939	1	SLC38A11	91.67
cg07940010	chr9	80746798	0.01676	0.2185	0.939	1		94.08
cg04120225	chr2	20252952	-0.02906	0.3789	0.939	1	LAPTM4A	88.16
cg08580268	chr7	150038502	0.006448	0.08406	0.939	1	RARRES2	2.98
cg15729771	chr1	25071616	-0.004534	0.05911	0.939	1	CLIC4	2.87
cg05063298	chr19	37997244	-0.01024	0.1335	0.939	1	ZNF793	6.16
cg09849543	chr5	54157932	0.02058	0.2684	0.939	1		91.39
cg02393525	chr17	40687925	-0.006649	0.08669	0.939	1	NAGLU	2.74
cg07175191	chr17	26988607	-0.008319	0.1085	0.939	1	SUPT6H	4.17
cg15400367	chr13	112171862	-0.03274	0.4269	0.939	1		67.04
cg18467110	chr3	140661601	0.02088	0.2722	0.939	1	SLC25A36	6.64
cg24111332	chr21	45780242	0.02147	0.2799	0.939	1	TRPM2	6.86
cg18577003	chr6	84619753	-0.009843	0.1283	0.939	1	CYB5R4	94.55
cg24780352	chr15	78012618	0.2413	3.146	0.939	1	LINGO1	57.91
cg03743624	chr3	16549040	-0.02975	0.3879	0.939	1	RFTN1	81.84
cg21366715	chr14	97093504	0.06013	0.7841	0.939	1		15.05
cg05892618	chr2	122270838	0.02188	0.2852	0.939	1	CLASP1	84.06
cg15071406	chr1	8788275	0.03093	0.4033	0.939	1	RERE	87.76
cg02204521	chr2	138940416	0.0203	0.2647	0.939	1		91.73
cg23646235	chr19	36164513	0.0215	0.2803	0.939	1	UPK1A	7.33
cg10872057	chr10	465460	0.02228	0.2906	0.939	1	DIP2C	89.22
cg23637607	chr3	114037617	0.03316	0.4325	0.939	1		93.14
cg13729073	chr21	15906614	0.0238	0.3104	0.939	1	SAMSN1	90.23
cg12738218	chr3	55223839	0.05455	0.7114	0.939	1		86.97
cg08427575	chr7	75988356	0.002898	0.0378	0.939	1	YWHAG	1.5
cg03908391	chr20	57427170	0.0605	0.789	0.939	1	GNAS	53.94
cg22226042	chr9	137824282	0.01671	0.2179	0.939	1		92
cg07801516	chr19	37154552	0.05539	0.7224	0.939	1	ZNF461	53.98
cg27321325	chr11	72408512	-0.01212	0.1581	0.939	1	ARAP1	94.26
cg05231509	chr11	108094111	-0.02556	0.3333	0.939	1	ATM	4.55
cg18276184	chr2	120010230	-0.01294	0.1688	0.939	1	STEAP3	94.18
cg22933800	chr6	32605704	-0.3811	4.971	0.939	1	HLA-DQA1	43.33
cg16119619	chr3	47484491	0.009687	0.1264	0.939	1	SCAP	94.99
cg16031848	chr20	57985419	-0.02289	0.2986	0.939	1		81.9
cg13950250	chr8	104430401	0.007817	0.102	0.939	1	DCAF13	94.97
cg02133520	chr7	98923583	-0.004361	0.05688	0.939	1	ARPC1A	1.22
cg13428641	chr13	95910933	0.0131	0.1709	0.939	1	ABCC4	94.26
cg03164070	chr6	107987436	0.0237	0.3091	0.939	1		89.76
cg07220488	chr17	77006061	-0.0109	0.1422	0.939	1	CANT1	4.64
cg18498241	chr11	69286352	0.05312	0.693	0.939	1		42.66
cg10389930	chr19	11285331	-0.01925	0.2512	0.939	1	KANK2	83.49
cg16966357	chr14	57784158	0.008417	0.1098	0.939	1		3.18
cg27480219	chr19	46280784	-0.005598	0.07305	0.939	1	DMPK	97.69
cg11727569	chr9	111882792	-0.03466	0.4523	0.939	1	C9orf5	86.83
cg06621249	chr19	55241086	-0.04168	0.5439	0.939	1	KIR3DL3	77.69
cg09225462	chr6	5995766	0.03649	0.4761	0.939	1		11.23
cg04571522	chr1	4468089	-0.008015	0.1046	0.939	1		96.42
cg05873285	chr6	106960491	-0.003045	0.03974	0.939	1	AIM1	2.33
cg24359717	chr8	124549956	-0.03917	0.5111	0.939	1	FBXO32	81.42
cg15737817	chr19	14920839	-0.07199	0.9395	0.939	1		92.65
cg22237018	chr13	93990004	-0.1061	1.385	0.939	1	GPC6	79.08
cg16466057	chr7	88269797	0.03004	0.392	0.939	1		84.02
cg02635837	chr17	744939	0.007749	0.1011	0.939	1	NXN	97.08
cg07171710	chr3	237960	-0.04747	0.6195	0.939	1	CHL1	42.58
cg05989266	chr3	133429236	0.04621	0.6031	0.939	1		64.07
cg06438343	chr11	66053295	-0.04157	0.5425	0.939	1	YIF1A	81.93
cg19498209	chr18	19458684	-0.02482	0.324	0.939	1		89.24
cg11575131	chr21	26733563	-0.04107	0.5361	0.939	1		60.35
cg20361828	chr10	122792398	-0.06662	0.8697	0.939	1	MIR5694	79.65
cg14530892	chr3	53786993	0.02346	0.3063	0.939	1	CACNA1D	87.11
cg26475921	chr3	125239312	0.004042	0.05277	0.939	1	SNX4	2.06
cg20967248	chr18	37422025	0.008425	0.11	0.939	1		4.07
cg00085123	chr2	8723906	0.02175	0.2839	0.939	1		8.62
cg05190930	chr2	38701258	-0.03643	0.4755	0.939	1	LOC101929596	36.89
cg15882919	chr7	5609154	0.007454	0.09731	0.939	1		3.29
cg05993643	chr3	86277500	0.03402	0.4441	0.939	1		91.19
cg20872159	chr16	89600352	-0.01075	0.1403	0.939	1	SPG7	94.73
cg05727299	chr2	217036061	-0.01658	0.2164	0.939	1	XRCC5	94.33
cg27077677	chr14	68795397	0.01646	0.2149	0.939	1	RAD51B	93.23
cg11267390	chr21	45815264	0.02446	0.3194	0.939	1	TRPM2	86.73
cg12375586	chr7	43698429	0.03726	0.4865	0.939	1	C7orf44	75.67
cg06203649	chr18	46447634	0.02976	0.3886	0.939	1	SMAD7	78.83
cg08407403	chr6	116368455	-0.02783	0.3634	0.939	1	FRK	75.37
cg23005642	chr10	120003546	0.02746	0.3586	0.939	1		72.75
cg05528430	chr4	140532152	0.01194	0.1558	0.939	1		94.79
cg03967372	chr3	95932149	0.02268	0.2962	0.939	1		92.25
cg04087167	chr8	141537188	-0.0158	0.2064	0.939	1		92.5
cg02920851	chr1	55530099	-0.02803	0.366	0.939	1	PCSK9	47.03
cg26727122	chr6	139648584	-0.01253	0.1637	0.939	1		94.08
cg12320584	chr7	107796618	-0.02036	0.2659	0.939	1	NRCAM	90.09
cg00690809	chr15	20193574	-0.04054	0.5294	0.939	1		82.78
cg07335179	chr11	46517474	0.02805	0.3663	0.939	1	AMBRA1	88.68
cg18065361	chr8	67344588	-0.002394	0.03126	0.939	1	ADHFE1	1.53
cg05693604	chr1	226966532	-0.009566	0.1249	0.939	1		95.53
cg18432252	chr5	177558089	-0.004243	0.05541	0.939	1	RMND5B	1.3
cg24527764	chr4	79860981	0.007022	0.09171	0.939	1	PAQR3	2.73
cg26823144	chr1	241964727	-0.02115	0.2762	0.939	1	WDR64	89.55
cg09592487	chr12	72080260	-0.005715	0.07463	0.939	1	TMEM19	2.72
cg24087954	chr10	3793225	-0.01677	0.219	0.939	1		92.83
cg25767948	chr8	62691538	-0.02807	0.3667	0.939	1		90.08
cg19766553	chr10	128110093	0.01005	0.1313	0.939	1	LINC00601	93.82
cg05236705	chr19	30315074	-0.02358	0.308	0.939	1	CCNE1	89.93
cg20255042	chr10	75757586	0.01203	0.1571	0.939	1	VCL	2.72
cg04132007	chr8	145840027	0.0111	0.145	0.939	1	KIAA1688	92.84
cg13579036	chr15	61947240	0.02693	0.3517	0.939	1		83.93
cg03030685	chr20	2853339	-0.00494	0.06452	0.939	1	PTPRA	2.31
cg19177531	chr3	133753042	-0.01718	0.2244	0.939	1		91.36
cg03579187	chr1	94706899	0.02001	0.2614	0.939	1		91.79
cg25506325	chr7	2093962	0.009193	0.1201	0.939	1	MAD1L1	96.32
cg19860885	chr7	90224158	0.009529	0.1245	0.939	1		4.02
cg01156222	chr2	224724872	0.02546	0.3326	0.939	1		79.94
cg27602909	chr9	100434781	-0.01101	0.1439	0.939	1	NCBP1	94.8
cg00812831	chr10	71488989	-0.02192	0.2864	0.939	1		82.33
cg21604741	chr2	27713092	0.05013	0.6549	0.939	1	IFT172	41.12
cg16467725	chr10	117559046	0.05096	0.6658	0.939	1	ATRNL1	48.83
cg02662155	chr11	46639265	0.005682	0.07424	0.939	1	KIAA0652	2.16
cg00733375	chr1	232316035	0.03088	0.4035	0.939	1		53.92
cg08660351	chr19	12805465	-0.01679	0.2194	0.939	1	FBXW9	92.46
cg11537784	chr21	43231272	0.03701	0.4835	0.939	1	PRDM15	84.62
cg19995229	chr8	101912017	-0.01407	0.1838	0.939	1		87.79
cg17683211	chr6	116421853	0.01126	0.1471	0.939	1	NT5DC1	3.17
cg00058708	chr2	24162568	0.02535	0.3312	0.939	1	UBXN2A	17.33
cg21596764	chr6	3823237	0.01839	0.2403	0.939	1		91.83
cg09230507	chr17	1857327	0.01811	0.2367	0.939	1	RTN4RL1	92.54
cg12469955	chr3	21447667	0.01772	0.2315	0.939	1	VENTXP7	88.64
cg13818049	chr19	3355159	0.04843	0.6329	0.939	1		67.73
cg10349163	chr12	108769950	0.03716	0.4857	0.939	1		69.47
cg08057411	chr16	84988003	-0.01828	0.2389	0.939	1		89.63
cg03318314	chr1	231155737	0.01946	0.2543	0.939	1	MIR1182	90.26
cg12796689	chr7	158348442	-0.02417	0.3159	0.939	1	PTPRN2	90.19
cg09827071	chr12	57569262	-0.0253	0.3306	0.939	1	LRP1	68.61
cg10669386	chr7	123295821	0.02141	0.2798	0.939	1	LMOD2	81.4
cg03100146	chr1	26606846	0.005556	0.07261	0.939	1	SH3BGRL3	2.47
cg00268149	chr4	184017790	0.02005	0.262	0.939	1		91.28
cg09764697	chr1	109940754	-0.005633	0.07362	0.939	1	SORT1	2.63
cg18080858	chr1	39174939	0.01477	0.193	0.939	1		92.6
cg07016094	chr7	11676721	0.05671	0.7411	0.939	1	THSD7A	61.97
cg22975387	chr9	98533889	0.07658	1.001	0.939	1		16.7
cg27539733	chr16	87160879	0.02224	0.2906	0.939	1		83.56
cg11795262	chr19	19569574	0.02081	0.2719	0.939	1	GATAD2A	85.17
cg09567344	chr12	44146263	-0.01039	0.1358	0.939	1	PUS7L	94.72
cg17586203	chr8	25142483	-0.01417	0.1852	0.939	1	DOCK5	94.42
cg15929219	chr17	79146303	-0.04199	0.5488	0.939	1	AATK-AS1	91.93
cg01924130	chr3	79468603	0.03494	0.4567	0.939	1	LOC101927374	40.47
cg12495333	chr12	53225585	-0.02389	0.3123	0.939	1	KRT79	83.14
cg18388998	chr7	30182596	-0.01472	0.1925	0.939	1	MTURN	91.53
cg07692169	chr16	686270	-0.005235	0.06843	0.939	1	C16orf13	2.81
cg07297830	chr12	4399410	0.01127	0.1473	0.939	1	CCND2	94.64
cg03753331	chr2	115919006	0.01906	0.2491	0.939	1	DPP10	5.26
cg13950403	chr5	153418565	-0.006526	0.0853	0.939	1	MFAP3	2.67
cg02143067	chr7	73081771	-0.08323	1.088	0.939	1	VPS37D	29.95
cg17362153	chr2	162035436	0.03953	0.5167	0.939	1	TANK	89.15
cg22943180	chr3	197219220	0.07433	0.9717	0.939	1		87.47
cg25814852	chr7	30933225	0.02334	0.3052	0.939	1		88.12
cg13979602	chr6	31127004	0.02496	0.3264	0.939	1	CCHCR1	8.04
cg07763699	chr12	27905737	0.01058	0.1383	0.939	1	MRPS35	95.04
cg11181587	chr10	121772185	0.0269	0.3517	0.939	1		76.7
cg26692046	chr20	443277	-0.007261	0.09493	0.939	1	TBC1D20	3.68
cg05317077	chr3	39542991	-0.01963	0.2566	0.939	1	MOBP	91.51
cg12197831	chr2	99525153	0.03413	0.4462	0.939	1	KIAA1211L	51.85
cg17367751	chr1	243779038	-0.02843	0.3718	0.939	1	AKT3	89.57
cg03540432	chr12	34361589	0.02562	0.335	0.939	1		89.74
cg27631038	chr15	69901623	-0.03057	0.3997	0.939	1	PCAT29	86.93
cg03618016	chr1	247769804	0.07892	1.032	0.939	1	OR2G3	84.88
cg20163288	chr17	42908052	0.01187	0.1552	0.939	1	GJC1	5.47
cg14821975	chr9	95156391	0.01645	0.2152	0.939	1	CENPP	92.83
cg05216384	chr13	50763913	-0.01327	0.1735	0.939	1	DLEU1	94.23
cg17890852	chr4	55415394	0.04223	0.5523	0.939	1		92.53
cg04298470	chr17	76930417	-0.03706	0.4846	0.939	1		62.31
cg05582311	chr3	135969733	0.02474	0.3236	0.939	1	PCCB	5.11
cg25441207	chr15	40163012	0.01923	0.2515	0.939	1	GPR176	87.51
cg17460965	chr1	46975462	-0.0292	0.3819	0.939	1	DMBX1	63.1
cg06175025	chr14	78082992	-0.005422	0.07091	0.939	1	SPTLC2	2.84
cg13285004	chr11	120008484	0.01819	0.2379	0.939	1	TRIM29	91.97
cg25682933	chr20	39577289	-0.02229	0.2916	0.939	1		80.11
cg13652169	chr22	17489112	0.01266	0.1656	0.939	1	GAB4	94.67
cg18742893	chr3	112931202	-0.008068	0.1055	0.939	1	BOC	3.31
cg22962619	chr10	120466516	-0.01105	0.1445	0.939	1	C10orf46	94.83
cg12783776	chr11	57365948	0.01376	0.18	0.939	1	SERPING1	7.7
cg02621442	chr15	45828908	-0.01716	0.2244	0.939	1	HMGN2P46	91.99
cg04976891	chr22	48391457	-0.009357	0.1224	0.939	1		95.61
cg27201802	chr6	30138225	0.02509	0.3282	0.939	1	TRIM15	75.76
cg12831293	chr7	141489859	0.0147	0.1923	0.939	1	TAS2R5	93.41
cg23437993	chr6	83091094	-0.0491	0.6423	0.939	1		88.88
cg11044055	chr11	69564980	-0.02949	0.3858	0.939	1		60.39
cg02212301	chr8	124013553	0.03314	0.4335	0.939	1		53.01
cg16106089	chr12	24178208	0.01474	0.1929	0.939	1	SOX5	94.51
cg23986775	chr16	71466097	0.01466	0.1918	0.939	1		95.89
cg26262644	chr15	74214246	-0.02321	0.3036	0.939	1	LOXL1-AS1	48.37
cg15355401	chrX	55674933	-0.0342	0.4474	0.939	1		68.05
cg15331837	chr8	142232772	0.01111	0.1453	0.939	1	SLC45A4	96.36
cg11654882	chr9	35812679	-0.01648	0.2156	0.939	1	SPAG8	92.65
cg05227382	chr1	244229378	0.04396	0.5752	0.939	1		44.97
cg14081257	chr2	102579270	0.02536	0.3318	0.939	1		84.4
cg12628591	chr11	19009561	-0.01823	0.2385	0.939	1		90.21
cg10308629	chr7	134354803	-0.008747	0.1144	0.939	1	BPGM	4.04
cg06860724	chr11	27779486	0.02994	0.3917	0.939	1		82
cg27318322	chr11	69548859	0.0265	0.3468	0.939	1		87.07
cg22194127	chr2	222701087	0.0208	0.2722	0.939	1		89.27
cg06581491	chr10	134730516	0.01328	0.1738	0.939	1		94.21
cg08199594	chr16	53463128	-0.06159	0.806	0.939	1		68.47
cg19047404	chr4	99828023	-0.01195	0.1563	0.939	1	EIF4E	94.13
cg18141739	chr11	75379712	0.03854	0.5044	0.939	1	MAP6	12.74
cg15902920	chr17	47597684	-0.02392	0.313	0.939	1	LOC100288866	87.37
cg03614625	chr16	87642108	0.05366	0.7022	0.939	1	JPH3	23.25
cg12328162	chr14	66061020	0.01339	0.1753	0.939	1	FUT8	92.77
cg11187160	chr1	68299854	0.02409	0.3152	0.939	1	GNG12	88.72
cg18872881	chr4	102199803	0.007942	0.1039	0.939	1	PPP3CA	95.89
cg02313922	chr3	59560961	-0.01858	0.2432	0.939	1		87.02
cg04764648	chr11	67121348	0.007724	0.1011	0.939	1	POLD4	2.69
cg05988067	chr3	101678561	0.06061	0.7933	0.939	1	LOC152225	87.96
cg06778853	chr1	6672620	0.0331	0.4333	0.939	1	PHF13	63.96
cg04515755	chr1	3291038	-0.02634	0.3447	0.939	1	PRDM16	84.45
cg03093276	chr22	22002917	-0.01728	0.2261	0.939	1		95.79
cg17605604	chr5	102612899	0.02478	0.3244	0.939	1	C5orf30	91.85
cg17421391	chr6	121801363	-0.02552	0.3341	0.939	1		91.82
cg25672669	chr1	76004319	-0.03707	0.4852	0.939	1	SLC44A5	79.75
cg20625891	chr16	53737790	-0.01939	0.2538	0.939	1	RPGRIP1L	5.83
cg09997497	chr2	183902928	-0.006958	0.09107	0.939	1	NCKAP1	3.21
cg17416383	chr17	43247150	-0.01013	0.1326	0.939	1	HEXIM2	94.84
cg24220959	chr6	167263066	-0.01894	0.2479	0.939	1	RPS6KA2	91.43
cg00409183	chr15	85291729	-0.002362	0.03092	0.939	1	ZNF592	1.28
cg16885235	chr13	107853066	0.02361	0.3091	0.939	1	FAM155A	87.9
cg25835376	chr17	66788382	0.07157	0.937	0.939	1		62.43
cg07147033	chr1	1549615	0.04666	0.6109	0.939	1	MIB2	44.09
cg22375082	chr22	32454420	0.01885	0.2468	0.939	1	SLC5A1	91.65
cg17104766	chr2	66617333	-0.0193	0.2526	0.939	1		91.41
cg20409298	chr6	31747216	-0.01987	0.2602	0.939	1	VARS	87.22
cg05371885	chr6	351210	-0.01975	0.2586	0.939	1	DUSP22	92.46
cg07810677	chr4	109931912	-0.01545	0.2022	0.939	1	COL25A1	93.31
cg23914388	chr17	1929503	-0.02207	0.289	0.939	1	RTN4RL1	11.03
cg26614557	chr18	48243749	0.03901	0.5108	0.939	1	MAPK4	73.43
cg25505089	chr22	21331034	0.02688	0.3519	0.939	1	AIFM3	85.7
cg05695296	chr12	114703063	-0.02106	0.2758	0.939	1		87.34
cg20276361	chr6	105542093	0.01988	0.2603	0.939	1		87.45
cg26669541	chr3	146373487	0.02859	0.3744	0.939	1		86.55
cg05241596	chr3	23299775	-0.01232	0.1613	0.939	1	UBE2E2	94.04
cg00748089	chr7	66190856	-0.03073	0.4024	0.939	1	RABGEF1	92.06
cg23194776	chr5	143026910	-0.006778	0.08876	0.939	1		97.84
cg21581081	chr4	187527452	0.01362	0.1783	0.939	1	FAT1	93.37
cg13154724	chr16	71661131	-0.0389	0.5095	0.939	1	MARVELD3	23.07
cg27138845	chr2	239295722	-0.01181	0.1547	0.939	1	TRAF3IP1	94.45
cg07343027	chr17	80024200	0.0331	0.4335	0.939	1	DUS1L	50.16
cg09878473	chr15	92397206	0.008113	0.1063	0.939	1	SLCO3A1	5.7
cg13519834	chr6	143145810	0.02176	0.2849	0.939	1	HIVEP2	88.37
cg08843802	chr5	64859519	-0.01233	0.1615	0.939	1	PPWD1	4.35
cg23021040	chr20	62372423	-0.03863	0.506	0.939	1	SLC2A4RG	22.03
cg10195687	chr14	74926396	0.0506	0.6627	0.939	1		43.91
cg08785214	chr6	4173586	0.01529	0.2003	0.939	1		93.14
cg19439651	chr10	130299087	-0.01652	0.2164	0.939	1		91.7
cg03292652	chr5	73872248	0.008845	0.1159	0.939	1		95.36
cg23437374	chr16	21637932	-0.04559	0.5972	0.939	1	METTL9	13.39
cg23197860	chr4	113558550	-0.001876	0.02457	0.939	1	LARP7	1.18
cg03613942	chr5	86416413	-0.02081	0.2725	0.939	1		91.52
cg21131054	chr5	1466799	0.002736	0.03584	0.939	1	LPCAT1	98.41
cg25879514	chr17	73347837	0.01883	0.2466	0.939	1	GRB2	88.67
cg07884432	chr6	112513042	-0.01525	0.1997	0.939	1	LAMA4	93.1
cg00100361	chr12	110752302	-0.0352	0.4611	0.939	1	ATP2A2	42.37
cg25932998	chr2	99921378	0.02205	0.2888	0.939	1		89.14
cg14593544	chr9	129202463	-0.06162	0.8072	0.939	1	MVB12B	90.92
cg25313468	chr4	57773308	-0.07696	1.008	0.939	1	REST	57.84
cg05749927	chr18	75833658	-0.01725	0.2259	0.939	1		93.32
cg04574286	chr7	80108304	0.0174	0.2279	0.939	1	GNAT3	93
cg20599518	chr13	103333055	0.02374	0.3111	0.939	1		86.16
cg21072934	chr15	86337382	-0.01191	0.156	0.939	1	KLHL25	6.51
cg23848471	chr4	1166905	-0.03053	0.4	0.939	1	LOC100130872-SPON2	57.49
cg08143133	chr22	32598570	-0.04947	0.6482	0.939	1	RFPL2	25.87
cg10507281	chr14	55230528	0.01354	0.1774	0.939	1	SAMD4A	93.89
cg06483739	chr11	32122687	-0.01897	0.2485	0.939	1	RCN1	90.1
cg05092309	chr2	26995339	-0.03316	0.4345	0.939	1	SLC35F6	46.35
cg15879165	chr15	74903214	-0.02329	0.3051	0.939	1	CLK3	85.15
cg22696358	chr6	33177735	-0.009405	0.1232	0.939	1	RING1	93.96
cg11343429	chr4	6423008	-0.02951	0.3867	0.939	1	PPP2R2C	80.45
cg20101352	chr7	29186234	-0.006185	0.08104	0.939	1	CPVL	2.82
cg24337975	chr2	233876260	-0.0402	0.5268	0.939	1	NGEF	59.59
cg13116350	chr2	28686966	-0.01509	0.1978	0.939	1		6.4
cg24598635	chr11	74349630	-0.03991	0.5229	0.939	1	POLD3	89.88
cg12979719	chr15	74287690	-0.003465	0.0454	0.939	1	STOML1	2.14
cg16458721	chr7	151590674	-0.02678	0.3509	0.939	1		81.24
cg21100932	chr17	71643750	0.0557	0.7299	0.939	1		84.33
cg08510096	chr15	91202958	0.03443	0.4511	0.939	1	LINC01585	67.95
cg13726504	chr6	10884706	-0.0444	0.5819	0.939	1		73.96
cg08236763	chr18	22909112	0.009175	0.1202	0.939	1	ZNF521	94.92
cg14225229	chrX	43602918	-0.03195	0.4187	0.939	1	MAOA	81.98
cg12153794	chr12	115131549	-0.02667	0.3495	0.939	1		17.91
cg13666648	chr3	114238429	0.07897	1.035	0.939	1	ZBTB20	79.1
cg03010429	chr2	134352494	0.02615	0.3427	0.939	1		74.56
cg19023699	chr2	43735946	-0.01113	0.1459	0.939	1	THADA	94.32
cg09228423	chr11	75486548	-0.02378	0.3117	0.939	1	DGAT2	86.48
cg01020792	chr1	46016473	-0.01345	0.1762	0.939	1	AKR1A1	3.82
cg12958009	chr2	167344365	-0.02335	0.306	0.939	1	SCN7A	88.35
cg13022402	chr2	21229220	-0.01446	0.1895	0.939	1	APOB	92.72
cg16404040	chr12	106974832	0.01909	0.2503	0.939	1		6.78
cg07757252	chr3	52274561	0.03008	0.3943	0.939	1	TWF2	79.68
cg11857033	chr17	29297552	-0.0124	0.1626	0.939	1	RNF135	6.25
cg12049629	chr1	151688502	-0.03734	0.4894	0.939	1	CELF3	65.57
cg12421899	chr19	56031387	0.04199	0.5504	0.939	1		87.57
cg05850338	chr17	79933123	-0.04273	0.5601	0.939	1		65.02
cg09724374	chr16	1309210	0.05106	0.6693	0.939	1		9.28
cg03564620	chr14	23878667	-0.05592	0.733	0.939	1	MYH6	78.41
cg03178667	chr2	11066125	-0.03084	0.4043	0.939	1		78.95
cg19565738	chr2	174083367	0.06215	0.8147	0.939	1	ZAK	77.12
cg11391789	chr15	99671424	-0.01761	0.2308	0.939	1	SYNM	89.89
cg20692900	chr16	66583833	-0.002668	0.03497	0.939	1	TK2	1.27
cg02103166	chr17	1050770	-0.009972	0.1307	0.939	1	ABR	94.65
cg26976732	chr16	216100	0.003082	0.0404	0.939	1	HBM	2.04
cg14306432	chr19	4889320	-0.01228	0.161	0.939	1		93.7
cg24724583	chr17	37307313	-0.03986	0.5225	0.939	1	PLXDC1	36.78
cg04983327	chr17	25289961	-0.05674	0.7439	0.939	1		43.85
cg14108145	chr16	2503081	-0.02202	0.2887	0.939	1	CCNF	91.29
cg27510667	chr15	44729878	0.01231	0.1614	0.939	1	CTDSPL2	93.56
cg08619515	chr16	11066157	-0.02107	0.2762	0.939	1	CLEC16A	85.41
cg04642813	chr22	24235569	0.03183	0.4173	0.939	1	MIF	86.63
cg19275261	chr18	5630072	-0.004909	0.06436	0.939	1		2.46
cg02645368	chr10	135051233	-0.03948	0.5177	0.939	1	VENTX	18.5
ch.6.1710035F	chr6	84754458	0.0111	0.1455	0.939	1	MRAP2	3.81
cg24825276	chr12	122766629	0.01806	0.2368	0.939	1	CLIP1	93
cg11712199	chr2	166429244	-0.02744	0.3597	0.939	1	CSRNP3	92.32
cg16672659	chr17	36098223	-0.01849	0.2424	0.939	1	HNF1B	91.3
cg13345151	chr1	242012087	-0.0395	0.5179	0.939	1	EXO1	16.03
cg03164247	chr3	59717675	0.01684	0.2209	0.939	1		7.9
cg12250953	chr10	115235506	0.01727	0.2264	0.939	1		92.62
cg18836847	chr9	140136534	0.02203	0.2888	0.939	1	TUBB2C	12.45
cg19427081	chr11	59522607	-0.008326	0.1092	0.939	1	STX3	4.35
cg10677280	chr15	96455748	0.02223	0.2915	0.939	1		85.08
cg25426208	chr6	27198646	0.0872	1.143	0.939	1		57.15
cg11293869	chr2	154059548	-0.05714	0.7493	0.939	1		86.33
cg25702001	chr8	94770263	0.04021	0.5272	0.939	1	TMEM67	84.87
cg18801955	chr11	15651124	-0.04351	0.5705	0.939	1		63.1
cg01692110	chr13	113365389	-0.0312	0.4091	0.939	1	ATP11A	81.59
cg10183168	chr2	27885432	-0.01341	0.1758	0.939	1	SUPT7L	93.32
cg08651517	chr1	110888403	-0.01177	0.1543	0.939	1	RBM15	94.29
cg04248108	chr6	73839327	-0.01732	0.2272	0.939	1	KCNQ5	93.44
cg02996583	chr8	142237188	-0.07218	0.9466	0.939	1	SLC45A4	56.86
cg07645896	chr3	128664822	-0.01924	0.2524	0.939	1		89.68
cg19275220	chr7	108168721	-0.009426	0.1236	0.939	1		94.98
cg04962528	chr14	21098715	0.01429	0.1874	0.939	1		7.17
cg03680804	chr10	125789922	-0.01753	0.2299	0.939	1	CHST15	91.32
cg25829945	chr3	159706383	0.01427	0.1871	0.939	1	IL12A	5.33
cg03311627	chr9	102066851	0.03423	0.4489	0.939	1		88.74
cg06351678	chr21	23577422	0.03035	0.398	0.939	1		86.47
cg04358922	chr3	43828511	0.01829	0.2399	0.939	1		89.8
cg06179749	chr1	33799703	0.01009	0.1323	0.939	1	PHC2	95.16
cg22430950	chr17	35166190	0.03487	0.4574	0.939	1		33.74
cg24195814	chr10	43725156	0.006691	0.08776	0.939	1	RASGEF1A	3.39
cg04434821	chr16	9048272	-0.02398	0.3145	0.939	1	USP7	89.78
cg27592542	chr7	151819534	-0.02115	0.2774	0.939	1		93.5
cg01353903	chrX	99662650	-0.02304	0.3021	0.939	1	PCDH19	19.41
cg24978306	chr8	32126969	-0.05853	0.7678	0.939	1	NRG1	86.21
cg08355910	chr10	32529645	-0.04886	0.6409	0.939	1		81.96
cg01684824	chr20	44449686	-0.01296	0.17	0.939	1		93.74
cg06629392	chr7	77964552	-0.02266	0.2973	0.939	1	MAGI2	87.53
cg12161935	chr2	214148	0.06104	0.8007	0.939	1		88.26
cg21317899	chr1	226538451	-0.102	1.338	0.939	1		46.06
cg04877131	chr4	8276538	0.04819	0.6322	0.939	1	HTRA3	86.5
cg19895786	chr1	26373006	-0.01752	0.2298	0.939	1	SLC30A2	12.93
cg04005701	chr17	1733641	-0.0757	0.9932	0.939	1	RPA1	7.69
cg05835346	chr16	54620105	-0.05424	0.7116	0.939	1		55.55
cg06629612	chr2	240429462	-0.02786	0.3655	0.939	1		91.17
cg04278170	chr19	12902111	-0.00576	0.07557	0.939	1	JUNB	1.28
cg25187293	chr5	180336276	-0.03558	0.4668	0.939	1	BTNL8	70.96
cg06758621	chr6	142959259	-0.01906	0.2501	0.939	1	LOC153910	91.01
cg03859359	chr4	124594527	0.04136	0.5427	0.939	1	LINC01091	73.57
cg04504624	chr11	134269325	-0.02414	0.3167	0.939	1	B3GAT1	86.6
cg16773162	chr12	107039145	0.009813	0.1288	0.939	1	RFX4	94.3
cg18213256	chr20	59511195	0.04778	0.627	0.939	1		69.87
cg11654662	chr17	18264018	-0.007977	0.1047	0.939	1	SHMT1	95.49
cg23240294	chr10	128936093	0.02218	0.2911	0.939	1	FAM196A	91.78
cg08931525	chr22	31433351	0.01894	0.2486	0.939	1		88.83
cg22304522	chr8	131914037	0.04111	0.5395	0.939	1	ADCY8	79.11
cg13423054	chr3	160192028	0.01619	0.2124	0.939	1		91.28
cg19376223	chr1	211808399	-0.01405	0.1844	0.939	1		93.99
cg02654987	chr4	120134582	0.005336	0.07002	0.939	1	USP53	2.76
cg05665447	chr15	42699127	-0.01965	0.2579	0.939	1	CAPN3	84.76
cg06570407	chr6	38461387	0.01246	0.1635	0.939	1	BTBD9	93.93
cg06238593	chr2	115822160	-0.02621	0.3439	0.939	1	DPP10	78.58
cg24188953	chr20	43021951	0.03175	0.4168	0.939	1	HNF4A-AS1	61.73
cg17201225	chr7	41778209	-0.01338	0.1756	0.939	1	INHBA-AS1	93.84
cg19801921	chr1	63784864	0.01682	0.2208	0.939	1		5.79
cg13020838	chr12	68092428	-0.04207	0.5522	0.939	1		62.25
cg10658349	chr12	81671856	-0.01506	0.1977	0.939	1	LOC102724663	92.64
cg16059473	chr9	29831191	-0.06413	0.8419	0.939	1		84.99
cg14233838	chr9	139548425	-0.0596	0.7824	0.939	1		11.6
cg11795899	chr2	85066407	-0.0111	0.1456	0.939	1	C2orf89	94.63
cg03670441	chr12	27094081	-0.03009	0.3949	0.939	1	FGFR1OP2	9.73
cg13403000	chr5	87077244	-0.02121	0.2785	0.939	1		6.47
cg02226934	chr4	187473490	-0.01265	0.1661	0.939	1	MTNR1A	93.92
cg22746566	chr21	43342141	0.0226	0.2967	0.939	1	C2CD2	89.63
cg18328154	chr18	44479410	0.05088	0.668	0.939	1	PIAS2	92.13
cg05529874	chr16	3356081	0.04492	0.5897	0.939	1	ZNF75A	25.13
cg05486551	chr20	5731259	-0.02566	0.3369	0.939	1	C20orf196	9.21
cg10692753	chr16	23464628	0.005687	0.07466	0.939	1	COG7	2.92
cg13841043	chr11	73980757	-0.003934	0.05165	0.939	1	P4HA3	2.21
cg04398275	chr12	123834817	0.007598	0.09977	0.939	1	SBNO1	95.88
cg03654387	chr3	55559010	0.01383	0.1816	0.939	1	ERC2	93.56
cg11401986	chr9	91604088	-0.03634	0.4772	0.939	1		12.49
cg23763873	chr11	434467	0.01706	0.224	0.939	1	ANO9	95.61
cg14078059	chr12	65174660	-0.01768	0.2322	0.939	1		3.87
cg22202647	chr12	49999175	0.02183	0.2866	0.939	1	FAM186B	79.91
cg15360648	chr12	106328228	0.05547	0.7284	0.939	1		55.8
cg24658658	chr20	55562514	-0.01396	0.1834	0.939	1		93.27
cg12796502	chr13	99161044	-0.0184	0.2416	0.939	1	STK24	89.23
cg03021576	chr2	98475337	0.02073	0.2722	0.939	1	TMEM131	87.28
cg27112045	chr3	111521399	0.03136	0.4118	0.939	1	PLCXD2	76.65
cg27232401	chr6	127977312	0.02616	0.3436	0.939	1		89.39
cg20706446	chr11	7483080	0.02266	0.2975	0.939	1	LOC100506258	86.28
cg17326855	chr1	118435653	-0.0124	0.1629	0.939	1	GDAP2	93.8
cg05694382	chr6	133136015	-0.01057	0.1388	0.939	1	RPS12	5.6
cg09862667	chr16	17639065	-0.02023	0.2657	0.939	1		91.74
cg19488804	chr5	176216823	-0.05362	0.7042	0.939	1		58.51
cg06594886	chr18	2976692	0.02408	0.3163	0.939	1	LPIN2	88.48
cg24199189	chr22	35777075	0.005957	0.07825	0.939	1	HMOX1	2.93
cg02878869	chr22	23605797	-0.0221	0.2902	0.939	1	FBXW4P1	87.09
cg20351189	chr22	26667643	-0.0308	0.4045	0.939	1	SEZ6L	84.61
cg12098949	chr17	75367442	0.02922	0.3838	0.939	1	SEPT9	75.29
cg15619301	chrX	17423871	0.02187	0.2873	0.939	1	NHS	91.39
cg20893283	chr20	36340388	-0.02748	0.3609	0.939	1	CTNNBL1	81.94
cg06346993	chr6	44093974	-0.05266	0.6918	0.939	1	TMEM63B	78.23
cg17105332	chr9	122130826	0.01653	0.2171	0.939	1	BRINP1	6.41
cg09826605	chr2	177843826	-0.02984	0.392	0.939	1		91.42
cg00905286	chr11	56466770	0.03429	0.4505	0.939	1	OR9G1	93.47
cg07842409	chr1	11097872	-0.007829	0.1028	0.939	1	MASP2	4.34
cg01577755	chr5	912433	0.009958	0.1308	0.939	1	TRIP13	95.24
cg11196384	chr14	76372603	0.0222	0.2916	0.939	1	TTLL5	79.7
cg02942158	chr6	11327048	0.1166	1.532	0.939	1	NEDD9	54.12
cg10984450	chr2	1793057	-0.01337	0.1757	0.939	1	MYT1L	93.36
cg09605893	chr17	6543391	0.006702	0.08805	0.939	1	TXNDC17	3.47
cg03786092	chr19	41469394	0.02251	0.2957	0.939	1		91.62
cg10486081	chr11	119865480	0.0207	0.272	0.939	1		88.4
cg14692962	chr11	117567775	-0.01862	0.2447	0.939	1	DSCAML1	90.95
cg09828634	chr21	31859610	0.01496	0.1965	0.939	1	KRTAP19-2	91.73
cg15257593	chr4	174098075	0.01592	0.2092	0.939	1	GALNT7	91.28
cg11117908	chr4	92008475	-0.01209	0.1588	0.939	1	FAM190A	94.33
cg21356631	chr4	15702461	-0.08226	1.081	0.939	1		50.39
cg02730492	chr13	110874299	-0.01314	0.1726	0.939	1	COL4A1	94.04
cg22501635	chr6	3259737	0.008674	0.114	0.939	1	PSMG4	3.9
cg00528014	chr17	26941267	-0.04101	0.5389	0.939	1	SGK494	64.98
cg21239317	chr7	23640510	-0.02975	0.391	0.939	1	CCDC126	77.98
cg23833589	chr1	208203702	-0.0173	0.2274	0.939	1	PLXNA2	86.93
cg27654356	chr9	2728708	-0.01861	0.2445	0.939	1	KCNV2	92.44
cg08610426	chr19	49249123	0.0797	1.047	0.939	1	IZUMO1	24.38
cg24607300	chr22	20193994	0.02338	0.3073	0.939	1	LINC00896	5.22
cg09382328	chr16	55694562	-0.0369	0.485	0.939	1	SLC6A2	86.35
cg22511385	chr7	5908956	0.01937	0.2546	0.939	1		88.5
cg26209718	chr11	85646615	0.0182	0.2392	0.939	1		82.19
cg07175733	chr10	71209050	-0.01422	0.1868	0.939	1		93.68
cg04425783	chr14	105915671	-0.01754	0.2305	0.939	1	MTA1	89.14
cg11929218	chr9	114860889	0.01736	0.2282	0.939	1	MIR3134	91.92
cg15003147	chr10	74812167	-0.01267	0.1665	0.939	1	P4HA1	95.09
cg06119392	chrX	150067307	-0.01194	0.1569	0.939	1	CD99L2	5.16
cg04873548	chr17	38375119	0.01301	0.171	0.939	1	WIPF2	4.99
cg01685977	chr16	74511609	0.01061	0.1395	0.939	1	GLG1	94.77
cg12258398	chr15	45460155	0.01704	0.224	0.939	1	SHF	90.33
cg11369761	chr2	168151051	-0.01278	0.168	0.939	1		4.92
cg26325163	chr19	48704286	0.01873	0.2463	0.939	1		90.96
cg14927004	chr15	68852384	-0.00806	0.106	0.939	1		3.33
cg00239726	chr12	108886704	0.05352	0.7035	0.939	1		71.06
cg22897181	chr2	131862113	0.005132	0.06747	0.939	1	PLEKHB2	2.39
cg16853051	chr12	132878545	0.03472	0.4565	0.939	1	GALNT9	85.33
cg27486692	chr12	14765994	-0.02398	0.3153	0.939	1	GUCY2C	86.38
cg18361608	chr11	105327864	0.02237	0.2941	0.939	1		83.86
cg00518973	chr4	164438033	-0.02813	0.3698	0.939	1	TMA16	92.35
cg22612590	chr13	114187973	-0.00932	0.1225	0.939	1	TMCO3	94.88
cg21030416	chr11	62693396	-0.009303	0.1223	0.939	1		5.13
cg09889350	chr16	56995813	0.02431	0.3196	0.939	1	CETP	88.08
cg01378182	chr7	43288635	-0.03641	0.4788	0.939	1	HECW1	66.92
cg21870244	chr1	198125992	-0.005228	0.06874	0.939	1	NEK7	2.55
cg27223882	chr2	154245346	0.02329	0.3062	0.939	1		84.51
cg08813365	chr10	99693771	-0.03848	0.5059	0.939	1	CRTAC1	83.68
cg04657517	chr5	176919582	0.01364	0.1793	0.939	1	PDLIM7	92.99
cg17041755	chr17	29625878	-0.03602	0.4736	0.939	1	OMG	92.02
cg12631276	chr13	45717662	-0.01193	0.1568	0.939	1	GTF2F2	94.43
cg20249882	chr4	1364046	-0.01488	0.1957	0.939	1	KIAA1530	93.98
cg02032070	chr12	106751306	0.0128	0.1683	0.939	1	POLR3B	4.49
cg13883576	chr12	13152467	-0.02088	0.2745	0.939	1	HEBP1	89.5
cg17559887	chr20	55912909	0.02518	0.3311	0.939	1	SPO11	88.12
cg01092811	chr3	131100455	0.01423	0.1871	0.939	1	NUDT16	6.7
cg02501880	chr8	134905935	0.03722	0.4894	0.939	1	LOC101927822	71.89
cg05321796	chr4	190736938	-0.01104	0.1452	0.939	1		94.65
cg24874277	chr15	33211107	-0.0177	0.2327	0.939	1	FMN1	92.09
cg17542105	chr16	27243243	0.02832	0.3724	0.939	1	NSMCE1	58.1
cg17215601	chr14	34523263	0.01675	0.2203	0.939	1		89.92
cg17709873	chr6	31540456	0.04789	0.6297	0.939	1	LTA	72.68
cg26889677	chr16	88349724	0.03124	0.4109	0.939	1		78.81
cg17989497	chr6	2765919	-0.002124	0.02793	0.939	1	WRNIP1	1.43
cg16045677	chr6	32362678	0.01479	0.1945	0.939	1	BTNL2	93.5
cg26525772	chr1	230272306	-0.01679	0.2208	0.939	1	GALNT2	90.89
cg09476384	chr4	29425907	-0.03325	0.4373	0.939	1		86
cg23624444	chr7	41147809	0.02037	0.2679	0.939	1	LINC01449	90.18
cg18778248	chr6	170603970	0.04646	0.611	0.939	1	FAM120B	40.93
cg02872930	chr19	45649752	0.07855	1.033	0.939	1		49.14
cg03575228	chr2	240982670	-0.01097	0.1443	0.939	1	PRR21	94.89
cg20107890	chr6	41764414	-0.01437	0.189	0.939	1	USP49	92.48
cg25753437	chr4	188943247	0.06564	0.8633	0.939	1		39.28
cg07664000	chr17	28659293	-0.04019	0.5285	0.939	1	TMIGD1	11.86
cg01005582	chr3	41281527	-0.04118	0.5417	0.939	1	CTNNB1	90.65
cg03722970	chr5	40507277	0.06193	0.8147	0.939	1		51.54
cg11361442	chr11	68841024	-0.03077	0.4047	0.939	1	TPCN2	86.42
cg25158431	chr2	136597453	-0.02119	0.2787	0.939	1	MCM6	89.41
cg20902687	chr12	26278388	0.01663	0.2188	0.939	1	BHLHE41	4.09
cg06138685	chr3	32924978	0.02861	0.3763	0.939	1	TRIM71	86.94
cg00614413	chr19	5286594	0.03365	0.4427	0.939	1	PTPRS	67.28
cg23987257	chr1	3029035	0.005075	0.06676	0.939	1	PRDM16	97.65
cg00754688	chr2	225307499	-0.01493	0.1964	0.939	1		2.8
cg05373906	chr15	78106081	0.03417	0.4495	0.939	1	LINGO1	73.61
cg01842123	chr9	27065574	-0.02495	0.3283	0.939	1		89.93
cg15391499	chr5	112630623	-0.006952	0.09147	0.939	1	MCC	2.42
cg05219256	chr11	72273672	-0.02422	0.3187	0.939	1		76.3
cg12165201	chr14	46940266	0.0244	0.321	0.939	1	LINC00871	92.47
cg12530222	chr11	1889178	-0.02121	0.2791	0.939	1	LSP1	88.52
cg03082983	chr9	114111820	-0.01233	0.1622	0.939	1		93.91
cg17589397	chr1	17574178	0.01144	0.1506	0.94	1	PADI3	93.73
cg22265785	chr7	86689895	-0.01276	0.1679	0.94	1	KIAA1324L	93.16
cg01010990	chr17	8725495	0.01073	0.1412	0.94	1	PIK3R6	94.29
cg01327629	chr7	47432011	-0.01882	0.2476	0.94	1	TNS3	87.77
cg27132876	chr21	47733040	-0.03786	0.4982	0.94	1	C21orf58	93.58
cg23846851	chr20	56873413	-0.0167	0.2198	0.94	1	PPP4R1L	92.62
cg24902278	chr2	79220528	-0.01257	0.1654	0.94	1		2.73
cg24898914	chr6	32810706	-0.02609	0.3434	0.94	1	PSMB8	87.88
cg04360434	chr6	5133206	0.03248	0.4275	0.94	1	LOC100129461	23.31
cg12541199	chr15	90457861	-0.009993	0.1315	0.94	1		94.89
cg09149005	chr5	15935274	-0.01563	0.2056	0.94	1	FBXL7	89.95
cg18450294	chr17	423235	-0.008459	0.1113	0.94	1	VPS53	95.97
cg18009376	chr17	80056900	-0.006089	0.08014	0.94	1	FASN	3.05
cg19636344	chr10	21304773	-0.02172	0.2859	0.94	1	NEBL	89.29
cg02706273	chr16	8947967	0.05352	0.7043	0.94	1	CARHSP1	94.53
cg26558625	chr1	59397699	-0.02191	0.2884	0.94	1		69.97
cg23276399	chr14	102427771	-0.008872	0.1168	0.94	1		4.09
cg19978547	chr18	832314	-0.05769	0.7593	0.94	1		32.6
cg13365022	chr18	58039932	0.04644	0.6113	0.94	1	MC4R	15.59
cg26308942	chr1	228327714	0.01189	0.1565	0.94	1	GUK1	1.85
cg00964557	chr2	149168884	0.03336	0.4391	0.94	1	MBD5	90.39
cg19500788	chr8	55306324	0.02306	0.3035	0.94	1		90.74
cg10663212	chr11	35643080	0.01527	0.201	0.94	1		92.76
cg08815677	chr19	19629325	0.009173	0.1208	0.94	1	NDUFA13	95.18
cg02322879	chr3	196065189	0.01975	0.26	0.94	1	TM4SF19	89.87
cg04270861	chr15	25475608	-0.03928	0.5171	0.94	1	SNORD115-33	72.21
cg07028174	chr18	42523522	0.03161	0.4162	0.94	1	SETBP1	69.26
cg16236960	chr2	135011937	-0.01408	0.1854	0.94	1	MGAT5	90.58
cg15660143	chr6	37474410	-0.01303	0.1716	0.94	1	LOC100505530	94
cg00494263	chr12	53172253	0.02922	0.3848	0.94	1	KRT76	42.55
cg06205716	chr3	39254882	-0.02032	0.2675	0.94	1		89.58
cg25674134	chr15	40122056	-0.01797	0.2366	0.94	1	GPR176	94.24
cg21770758	chr10	112440394	-0.09668	1.273	0.94	1	RBM20	85.84
cg26855786	chr1	40106248	-0.01825	0.2403	0.94	1	HEYL	90.84
cg00665829	chr19	7957465	0.018	0.2371	0.94	1	LRRC8E	90.81
cg20605886	chr10	77472147	0.08209	1.081	0.94	1		30.06
cg09489682	chr13	114265778	0.0255	0.3357	0.94	1	TFDP1	85.26
cg00621805	chr7	73981215	0.03672	0.4835	0.94	1	GTF2IRD1	42.18
cg26150263	chr2	161924456	-0.06314	0.8315	0.94	1		86.47
cg02341737	chr3	141944952	-0.05951	0.7838	0.94	1	GK5	36.78
cg02008402	chr11	100683448	-0.02259	0.2976	0.94	1	FLJ32810	86.02
cg13694800	chr9	137001056	-0.008824	0.1162	0.94	1	WDR5	3.84
cg23102762	chr6	121252563	0.0205	0.27	0.94	1		92.23
cg09049566	chr5	132165605	0.01672	0.2202	0.94	1		10.46
cg18052430	chr6	31854529	-0.01802	0.2373	0.94	1	EHMT2	90.69
cg23516370	chr7	52187832	-0.04714	0.6209	0.94	1		73.66
cg26663636	chr1	162337134	0.02799	0.3687	0.94	1	NOS1AP	95.89
cg08169543	chr4	165952509	-0.01871	0.2465	0.94	1	TRIM60	90.94
cg11871182	chr1	163844169	0.01225	0.1613	0.94	1		94.22
cg15096617	chr17	38876277	-0.06919	0.9114	0.94	1		84.23
cg19868864	chr5	162901371	0.02254	0.297	0.94	1	HMMR	92.3
cg16264526	chr4	148401273	-0.0321	0.4229	0.94	1	EDNRA	81.7
cg02875395	chr10	21462768	-0.003235	0.04261	0.94	1	NEBL-AS1	0.78
cg00342891	chr1	113263764	-0.0473	0.6232	0.94	1	FAM19A3	87.13
cg04894216	chr7	86377879	-0.02077	0.2737	0.94	1	GRM3	92
cg13734996	chr18	10723694	-0.02321	0.3058	0.94	1	FAM38B	88.4
cg25790453	chr13	113633590	-0.0604	0.7957	0.94	1	MCF2L	64.01
cg18266783	chr1	156466729	0.01543	0.2032	0.94	1	MEF2D	92.05
ch.4.658374F	chr4	26457421	-0.007967	0.105	0.94	1		2.76
cg26686993	chr9	89246127	0.02454	0.3233	0.94	1		87.72
cg25257766	chr22	44420728	-0.0127	0.1674	0.94	1	PARVB	6.23
cg19707281	chr2	45061077	-0.01939	0.2554	0.94	1		89.42
cg14550338	chr10	106097511	-0.00778	0.1025	0.94	1		2.53
cg02275784	chr11	85242554	0.06931	0.9133	0.94	1	DLG2	67.08
cg08746170	chr11	114138825	-0.02413	0.318	0.94	1		67.82
cg02632542	chr17	72210669	-0.02835	0.3735	0.94	1	MGC16275	78.5
cg27242563	chr18	18700509	0.01463	0.1928	0.94	1		93.38
cg10133464	chr16	68758578	0.02674	0.3523	0.94	1		91.11
cg14318197	chr17	37754223	-0.04567	0.6018	0.94	1		23.52
cg25850211	chr1	76076788	-0.02428	0.3199	0.94	1	SLC44A5	80.62
cg20644338	chr20	21115727	0.01599	0.2107	0.94	1	KIZ	91.53
cg24634408	chr4	177250214	0.01591	0.2097	0.94	1	SPCS3	93.58
cg12297125	chr1	2996522	-0.1383	1.822	0.94	1	PRDM16	82.54
cg09161352	chr1	22269905	0.01346	0.1774	0.94	1		93.22
cg14774755	chr8	70980603	0.03475	0.458	0.94	1	PRDM14	65.69
cg02326930	chr6	76940951	0.02142	0.2823	0.94	1		90.32
cg00110656	chr9	130063198	0.02066	0.2723	0.94	1	GARNL3	89.81
cg23248168	chr1	33691130	0.04074	0.5369	0.94	1		90.28
cg23117929	chr1	156561640	-0.003587	0.04728	0.94	1	APOA1BP	2.24
cg12433302	chr3	55517925	-0.05469	0.7208	0.94	1	WNT5A	10.17
cg14906980	chr10	3480029	-0.01016	0.1339	0.94	1		95.11
cg01742680	chr3	152879841	-0.009106	0.12	0.94	1	RAP2B	3.82
cg12146023	chr4	164666195	-0.03095	0.408	0.94	1	MARCH1	78.17
cg27228191	chr1	156053525	0.03956	0.5215	0.94	1		75.12
cg01083148	chr7	105705154	-0.01528	0.2015	0.94	1		93.06
cg08906930	chr11	77785965	-0.0215	0.2834	0.94	1	NDUFC2	89.91
cg08019307	chr1	110993792	0.01877	0.2474	0.94	1	PROK1	90.53
cg04315470	chr12	125038569	0.009683	0.1277	0.94	1	NCOR2	94.93
cg15183002	chr5	67513119	0.01194	0.1575	0.94	1	PIK3R1	3.3
cg23332817	chr15	43425462	0.008504	0.1121	0.94	1	TMEM62	3.31
cg00671224	chr12	10770150	-0.02687	0.3542	0.94	1		93.38
cg17173896	chr4	24975754	0.03182	0.4195	0.94	1	CCDC149	56.97
cg20597619	chr8	1636504	0.05485	0.7232	0.94	1	DLGAP2	84.95
ch.12.90545295R	chr12	92021164	-0.004207	0.05547	0.94	1		1.92
cg06871884	chr9	132258855	0.008356	0.1102	0.94	1	LINC00963	3.19
cg04384234	chr16	75411784	0.02135	0.2816	0.94	1	CFDP1	85.29
cg00024674	chr18	42606304	-0.02199	0.2899	0.94	1	SETBP1	84.54
cg16396954	chr14	72398856	-0.02113	0.2786	0.94	1	RGS6	10.85
cg27070902	chr11	44750083	0.05172	0.6819	0.94	1		73.5
cg13668808	chr20	30839589	0.02556	0.337	0.94	1		83.24
cg24507739	chr2	27546399	0.01195	0.1575	0.94	1	MPV17	3.04
cg20589264	chr10	95256229	-0.006017	0.07934	0.94	1	CEP55	3.5
cg18310627	chr17	46175361	-0.03408	0.4494	0.94	1	CBX1	83.99
cg13836957	chr2	203830758	-0.06009	0.7923	0.94	1	CARF	41.41
cg07149801	chr14	89093578	-0.01142	0.1506	0.94	1	EML5	94.96
cg21290979	chr9	140446455	0.008171	0.1077	0.94	1	PNPLA7	4.01
cg04637597	chr2	201754183	0.00313	0.04128	0.94	1	NIF3L1	2.42
cg10802555	chr1	185926058	-0.03181	0.4194	0.94	1	HMCN1	88.95
cg23766094	chr22	19885069	0.01639	0.2161	0.94	1	TXNRD2	93.13
cg24759599	chr11	3114884	0.03004	0.3962	0.94	1	OSBPL5	85.76
cg06023646	chr3	39093550	0.006225	0.08209	0.94	1	WDR48	2.7
cg26575057	chr6	170606506	0.02132	0.2812	0.94	1		9.88
cg23744644	chr11	120473325	0.01842	0.243	0.94	1		87.61
cg08068038	chr16	15601358	-0.02153	0.284	0.94	1	C16orf45	9.83
cg03227167	chr17	18793243	-0.01703	0.2246	0.94	1	PRPSAP2	94.89
cg18284616	chr4	103477551	0.01345	0.1774	0.94	1	NFKB1	90.78
cg04197844	chr6	64556166	0.0198	0.2612	0.94	1	EYS	90.98
cg18309886	chr9	131084964	0.007431	0.09802	0.94	1	COQ4	3.42
cg03460558	chrX	128657473	0.02991	0.3945	0.94	1	SMARCA1	20.9
cg10095090	chrX	123008155	-0.02534	0.3342	0.94	1	XIAP	91.18
cg11006622	chr12	120884542	-0.004762	0.06282	0.94	1	TRIAP1	2.35
ch.10.12001373R	chr10	11961367	-0.008667	0.1143	0.94	1		2.53
cg02464026	chr5	76434879	-0.02554	0.337	0.94	1	ZBED3-AS1	89.66
cg00109551	chr13	113487346	-0.01385	0.1828	0.94	1	ATP11A	90.87
cg06193581	chr7	99951519	0.0347	0.4578	0.94	1	PVRIG2P	48.13
cg06789978	chr3	195496698	0.1253	1.654	0.94	1	MUC4	78.3
cg18202127	chr7	36061063	-0.0274	0.3615	0.94	1		86.6
cg11763112	chr6	84937277	-0.004776	0.06301	0.94	1	KIAA1009	1.11
cg09761503	chr7	142659349	0.02312	0.305	0.94	1	KEL	54.17
cg11336672	chr20	35724422	-0.012	0.1584	0.94	1	RBL1	5.04
cg17625751	chr12	41830265	0.01326	0.1749	0.94	1	PDZRN4	93.78
cg24578124	chr19	497828	0.01159	0.1529	0.94	1	MADCAM1	10.2
cg27243405	chr6	138859576	-0.02008	0.265	0.94	1	NHSL1	89.44
cg14829190	chr18	13893806	-0.02342	0.309	0.94	1	MC2R	81.74
cg01147714	chr2	173686002	0.01202	0.1586	0.94	1	RAPGEF4	93.32
cg13928887	chr3	15317999	-0.01252	0.1652	0.94	1	SH3BP5	93.6
cg23605328	chr1	201951606	-0.006966	0.09192	0.94	1	RNPEP	3.27
cg11028313	chr17	43209292	-0.02074	0.2737	0.94	1	PLCD3	5.7
cg03110921	chr10	79597461	0.04991	0.6588	0.94	1	DLG5	60.57
cg07799434	chr19	12845367	-0.004744	0.06261	0.94	1	C19orf43	3.28
cg16015127	chr5	34022125	0.01586	0.2093	0.94	1	C1QTNF3	91.9
cg02693505	chr6	140371628	-0.05005	0.6606	0.94	1		90.38
cg05042492	chr15	89899729	-0.0261	0.3445	0.94	1		85.52
cg03428361	chr9	75625352	0.04788	0.632	0.94	1		30.89
cg21635589	chr7	152306279	-0.008991	0.1187	0.94	1		95.02
cg07327202	chr20	5107451	0.005889	0.07774	0.94	1	CDS2	3
cg14779990	chr1	162763223	0.0545	0.7194	0.94	1	HSD17B7	63.92
cg22787191	chr1	245524769	0.02772	0.366	0.94	1	KIF26B	76.13
cg01179095	chr1	11900652	0.0224	0.2957	0.94	1	CLCN6	90.06
cg20158040	chr5	174556397	0.02264	0.2989	0.94	1		36.63
cg16911667	chr6	112031501	0.01323	0.1747	0.94	1	FYN	92.81
cg14886835	chr14	68283442	0.006831	0.09018	0.94	1	ZFYVE26	3.13
cg18258151	chr2	43454524	0.009524	0.1257	0.94	1	ZFP36L2	3.38
cg20154618	chr19	4153677	-0.04688	0.6189	0.94	1	CREB3L3	13.49
cg15750494	chr3	127451413	-0.0255	0.3367	0.94	1	MGLL	79.81
cg15773794	chr2	172957583	0.02005	0.2647	0.94	1		15.66
cg09605634	chr13	36521538	0.03448	0.4553	0.94	1	DCLK1	83.77
cg07684587	chr12	46384598	-0.005764	0.0761	0.94	1	SFRS2IP	2.96
cg22653665	chr2	44999348	-0.01243	0.1641	0.94	1	C2orf34	93.25
cg05731191	chr8	143096469	0.05854	0.7729	0.94	1		74.01
cg21801165	chr13	50210231	0.0851	1.124	0.94	1		64.97
cg10090568	chr1	217241497	-0.03069	0.4053	0.94	1	ESRRG	80.55
cg17212500	chr8	94750983	-0.02019	0.2666	0.94	1	C8orf39	93.96
cg22828723	chr18	7566522	0.008882	0.1173	0.94	1	PTPRM	3.19
cg18575406	chr10	5932529	-0.01412	0.1864	0.94	1	ANKRD16	5.2
cg03808528	chr9	97060684	0.0372	0.4913	0.94	1	ZNF169	92.25
cg02343335	chr2	113785852	0.03057	0.4037	0.94	1	IL1F8	13.37
cg12560432	chr17	9608797	0.02019	0.2666	0.94	1	USP43	91.22
cg01547541	chr2	211036599	0.0056	0.07396	0.94	1	C2orf67	2.42
cg17533158	chr19	34013810	0.03332	0.44	0.94	1	PEPD	45.52
cg12910249	chr3	14291441	0.01589	0.2098	0.94	1		93.24
cg07187585	chr17	10600923	-0.01516	0.2003	0.94	1	C17orf48	5.92
cg10486417	chr9	130603515	-0.02563	0.3386	0.94	1	ENG	84.63
cg23274217	chr1	151259504	-0.01341	0.1771	0.94	1	ZNF687	93.21
cg08343540	chr16	28025185	-0.02395	0.3164	0.94	1	GSG1L	87.25
cg15607101	chr12	13113793	0.01411	0.1863	0.94	1		93.49
cg13379629	chr21	46415402	0.0307	0.4055	0.94	1	LINC00163	78.58
cg12010606	chr18	43702784	0.01753	0.2316	0.94	1	HAUS1	92.95
cg12957042	chr11	41881384	-0.03269	0.4318	0.94	1		81.15
cg09142119	chr13	113884190	-0.01871	0.2471	0.94	1	CUL4A	87.05
cg02478956	chr15	22833681	-0.02412	0.3186	0.94	1	TUBGCP5	4.27
cg19561774	chr6	160679690	-0.01973	0.2606	0.94	1	SLC22A2	91.81
cg24761882	chr9	96214934	0.007528	0.09944	0.94	1	FAM120AOS	3.04
cg06851915	chr9	15143045	-0.02193	0.2897	0.94	1		5.76
cg01137532	chr10	64133888	-0.007389	0.0976	0.94	1	ZNF365	2.91
cg07732971	chr6	30421526	0.01648	0.2177	0.94	1		6.36
cg05210668	chr22	35937316	-0.002809	0.03711	0.94	1	RASD2	1.93
cg15879692	chrX	153603126	0.02338	0.3089	0.94	1	FLNA	15.88
cg13293488	chr2	879510	-0.04723	0.624	0.94	1		73
cg24411302	chr14	74893183	-0.02619	0.3459	0.94	1	TMEM90A	31.51
cg12846928	chr5	176919852	0.01448	0.1913	0.94	1	PDLIM7	93.13
cg06726935	chr3	9691813	-0.006326	0.08357	0.94	1	MTMR14	1.6
cg25135436	chr1	11007073	-0.01538	0.2032	0.94	1	C1orf127	92.3
cg24933127	chr1	217263507	0.07307	0.9653	0.94	1	ESRRG	16.9
cg26085520	chr11	30255300	-0.01936	0.2558	0.94	1	FSHB	86.87
cg11029830	chr16	84652429	0.03124	0.4128	0.94	1	COTL1	48.85
cg05585513	chr5	3454438	0.003049	0.04029	0.94	1		98.58
cg12177793	chr14	24837892	-0.003736	0.04937	0.94	1	NFATC4	1.57
cg09408507	chr5	140998646	0.006538	0.08639	0.94	1	DIAPH1	1.52
cg18142413	chr3	114172431	-0.05294	0.6995	0.94	1	LOC101929754	71.92
cg08727313	chr9	128734485	0.02277	0.3009	0.94	1		83.02
cg21777508	chr5	14192303	0.06294	0.8316	0.94	1	TRIO	71.51
cg09795433	chr15	52313553	-0.01487	0.1964	0.94	1	MAPK6	4.6
cg09259525	chr1	202199085	-0.02015	0.2662	0.94	1	LGR6	85.11
cg25982965	chr6	44253910	-0.03075	0.4064	0.94	1	TCTE1	88.88
cg00509963	chr5	1761353	-0.02934	0.3877	0.94	1		86.3
cg02160031	chr2	31374830	0.01657	0.219	0.94	1		91.94
cg05865327	chr14	102274741	0.252	3.33	0.94	1	PPP2R5C	76.53
cg00910067	chr19	33717545	0.03401	0.4494	0.94	1	SLC7A10	13.74
cg05229649	chr10	102765404	-0.008891	0.1175	0.94	1	LZTS2	97.3
cg14404375	chr22	40803329	0.01663	0.2198	0.94	1	SGSM3	90.64
cg23282179	chr14	25148275	0.005612	0.07416	0.94	1		2.93
cg24366764	chrX	15165105	0.02728	0.3605	0.94	1		91.12
cg20479231	chr1	28012983	0.02025	0.2676	0.94	1		90.05
cg05917188	chr7	80275870	0.03596	0.4752	0.94	1	CD36	84.89
cg03745859	chr3	133352360	0.01197	0.1582	0.94	1	TOPBP1	92.61
cg13979573	chr14	21584590	0.03813	0.5039	0.94	1		91.39
cg05876737	chr5	58653705	-0.03386	0.4476	0.94	1	PDE4D	48.09
cg16851140	chr1	202152181	0.02361	0.312	0.94	1	PTPRVP	82.68
cg00945470	chr2	119977130	-0.0164	0.2168	0.94	1		91.6
cg26001285	chr6	112030602	0.02227	0.2944	0.94	1	FYN	87.45
cg22813798	chr7	100484748	0.02872	0.3795	0.94	1	SRRT	63.13
cg26331160	chr1	2706298	0.002641	0.03491	0.94	1	TTC34	1.69
cg05423295	chr14	81916781	-0.0298	0.3939	0.94	1	LOC100506700	69.14
cg13007822	chr12	26304778	-0.02047	0.2705	0.94	1		90.93
cg15154051	chr7	144483814	0.03124	0.4129	0.94	1	TPK1	77.8
cg04852824	chr15	35989442	0.02582	0.3413	0.94	1	DPH6-AS1	85.43
cg27295905	chr22	23271715	0.03946	0.5215	0.94	1		78.19
cg22192489	chr5	134521633	-0.03605	0.4766	0.94	1		46.6
cg23943272	chr17	45851891	0.03394	0.4486	0.94	1		62.73
cg17971013	chr2	42226193	0.02263	0.2992	0.94	1		89.46
cg10897045	chr7	151876464	-0.0158	0.2089	0.94	1	MLL3	93.47
cg10704446	chrX	46389365	-0.02993	0.3956	0.94	1	ZNF674	16.33
cg05224662	chr2	127950633	0.007677	0.1015	0.94	1	CYP27C1	98.34
cg21718051	chr6	12071462	-0.03491	0.4614	0.94	1	HIVEP1	63.83
cg04854162	chr10	642842	-0.01167	0.1543	0.94	1	DIP2C	94.65
cg15954675	chr3	63542363	-0.05345	0.7066	0.94	1	SYNPR	71.07
cg06166639	chr4	1386428	0.01233	0.163	0.94	1	CRIPAK	93.85
cg11101212	chr3	147564984	0.02393	0.3164	0.94	1		89.15
cg23609082	chr1	151585362	0.05421	0.7167	0.94	1	SNX27	19.99
cg07578215	chr1	236157114	-0.009063	0.1198	0.94	1	NID1	94.43
cg24477817	chr12	120819436	-0.0107	0.1415	0.94	1		94.7
cg02101355	chr11	121970694	0.05473	0.7236	0.94	1	LOC399959	67.2
cg11406862	chr10	134448521	-0.02779	0.3675	0.94	1	INPP5A	82.77
cg09259595	chr8	1779056	-0.0219	0.2895	0.94	1	ARHGEF10	85.92
cg20899681	chr15	96797664	-0.04121	0.5449	0.94	1		82.06
cg03438246	chr5	159847881	0.03435	0.4543	0.94	1	PTTG1	91.85
cg07477296	chr19	12201646	0.05569	0.7364	0.94	1	ZNF788	67.14
cg17313420	chr22	21921879	-0.004712	0.06231	0.94	1	UBE2L3	2.14
cg16903811	chr22	21316245	-0.02074	0.2742	0.94	1		13.72
cg03971254	chr8	23143430	-0.02704	0.3576	0.94	1		90.07
cg05392265	chr1	68516453	0.04054	0.5362	0.94	1	DIRAS3	52.81
cg07352576	chr17	4766826	-0.01991	0.2633	0.94	1	MINK1	89.21
ch.10.31807R	chr10	889745	0.006768	0.0895	0.94	1	LARP4B	2.36
cg17250056	chr16	3576109	-0.01778	0.2352	0.94	1	CLUAP1	90.25
cg06934911	chr5	162932915	-0.003631	0.04802	0.94	1	MAT2B	1.87
cg22700027	chr13	40225238	0.007733	0.1023	0.94	1		95.61
cg18945420	chr20	9494830	-0.01196	0.1582	0.94	1	LAMP5	5.84
cg27082185	chr18	5540805	0.01668	0.2206	0.94	1	EPB41L3	89.9
cg09469102	chr13	22584371	-0.03765	0.4979	0.94	1		79.2
cg03920729	chr1	16768195	0.0264	0.3492	0.94	1	NECAP2	48.17
cg07967851	chr16	1833553	-0.006521	0.08625	0.94	1	NUBP2	3.4
cg26023709	chr10	102745343	-0.02266	0.2998	0.94	1	MRPL43	89.09
cg15535177	chr15	86123481	0.02515	0.3327	0.94	1	AKAP13	80.47
cg20998081	chr11	130184641	0.009427	0.1247	0.94	1	ZBTB44	2.16
cg12801329	chr2	171670795	0.01075	0.1422	0.94	1		3.93
cg16267577	chr15	35238599	-0.05445	0.7202	0.94	1	AQR	85.62
cg00308667	chr20	34303865	-0.01178	0.1558	0.94	1	RBM39	94.06
cg04559159	chr8	99165228	-0.109	1.442	0.94	1	POP1	92.46
cg17941109	chr19	17407198	-0.02741	0.3627	0.94	1	ABHD8	83.2
cg03723307	chr15	81706448	0.02135	0.2824	0.94	1		93.95
cg08564831	chr21	43186499	0.01857	0.2457	0.94	1	RIPK4	9.72
cg10423910	chr5	127420075	-0.008706	0.1152	0.94	1	SLC12A2	4.63
cg07292612	chr4	89152554	0.04066	0.5379	0.94	1	ABCG2	87.81
cg00060880	chr12	56321627	0.009515	0.1259	0.94	1	WIBG	5.03
cg02423716	chr12	3980162	0.03295	0.436	0.94	1	PARP11	89.15
cg26426112	chr15	28049625	0.02103	0.2782	0.94	1	OCA2	91.82
cg11186282	chr6	168418442	0.0216	0.2858	0.94	1	KIF25	90.17
cg04773652	chr9	123835346	0.0506	0.6696	0.94	1		47.29
cg18519296	chr11	8150195	0.01467	0.1942	0.94	1	RIC3	93.53
cg00312625	chr8	112439876	-0.03648	0.4827	0.94	1		91.18
cg07538039	chr4	15376135	0.004086	0.05407	0.94	1	C1QTNF7	97.76
cg03026406	chr13	38789658	0.01172	0.155	0.94	1		93.79
cg01996125	chr12	52371703	-0.01939	0.2567	0.94	1	ACVR1B	86.41
cg22568900	chr11	74109610	0.005026	0.06652	0.94	1	PGM2L1	3.08
cg12091786	chr20	61877942	-0.05063	0.6701	0.94	1	NKAIN4	71.58
cg19476368	chr11	121763552	0.01498	0.1983	0.94	1		92.66
cg25827836	chr1	118661146	0.02564	0.3393	0.94	1	SPAG17	83.56
cg06870508	chr2	29320721	-0.0124	0.1642	0.94	1	CLIP4	94.39
cg11128249	chr8	48585881	-0.01017	0.1346	0.94	1	SPIDR	95.7
cg21590311	chr19	1040077	-0.005529	0.07318	0.94	1	ABCA7	2.84
cg07639849	chr9	111775876	0.009536	0.1262	0.94	1	CTNNAL1	4.17
cg03134962	chr16	31083405	0.03235	0.4282	0.94	1	ZNF668	77.12
cg03933676	chr16	10788468	0.02023	0.2677	0.94	1	TEKT5	91.13
cg26825272	chr4	170092289	0.01246	0.1649	0.94	1	SH3RF1	94.13
cg04103532	chr6	143249236	-0.06153	0.8146	0.94	1	HIVEP2	62.12
cg26098624	chr6	41511564	-0.01858	0.246	0.94	1		90.13
cg04475193	chr5	132303723	0.01648	0.2182	0.94	1		93.05
cg26129353	chr18	55316927	0.04819	0.6379	0.94	1	ATP8B1	71.28
cg07076915	chr16	2174754	0.03777	0.5001	0.94	1	PKD1	22.14
cg25426421	chr5	96839583	-0.04612	0.6106	0.94	1	LINC01340	83.9
cg02864690	chr11	2023450	-0.03895	0.5157	0.94	1		59.33
cg10888995	chr22	38058426	-0.0175	0.2317	0.94	1	PDXP	88.64
cg05606136	chr19	18336056	-0.02029	0.2687	0.94	1	PDE4C	6.02
cg19474517	chrX	102566419	-0.04779	0.6328	0.94	1	BEX2	83.77
cg14348288	chr13	100094405	-0.05294	0.701	0.94	1		23.65
cg07763967	chr20	1093782	-0.01281	0.1696	0.94	1	PSMF1	94.14
cg07756592	chr6	139867345	0.01561	0.2068	0.94	1		92.2
cg25161170	chr2	39888273	0.0145	0.192	0.94	1		92.24
cg11198734	chr3	53381585	-0.003013	0.0399	0.94	1	DCP1A	2.17
cg06321808	chr10	71389579	0.04476	0.5927	0.94	1	C10orf35	81.05
cg08736621	chr20	30772145	0.02878	0.3812	0.94	1		81.54
cg26221139	chr1	11677676	0.03039	0.4024	0.94	1		70.54
cg26362766	chr14	78083524	-0.01563	0.207	0.94	1	SPTLC2	5.72
cg02121440	chr9	100230501	-0.02225	0.2947	0.94	1	TDRD7	89.56
cg05078091	chr11	129984345	0.01462	0.1937	0.94	1	APLP2	94.7
cg00701940	chr12	86422099	0.03745	0.4959	0.94	1	MGAT4C	79.95
cg00563845	chr3	58318305	-0.04174	0.5527	0.94	1	PXK	45.83
cg14693804	chr5	92757970	-0.03123	0.4135	0.94	1	FLJ42709	78.34
cg02959688	chr6	36283929	0.01278	0.1692	0.94	1	C6orf222	94.44
cg21217129	chr21	46554127	0.0167	0.2212	0.94	1	ADARB1	91.06
cg03918530	chr3	44155650	-0.02884	0.382	0.94	1	MIR138-1	79.65
cg26392367	chr17	17566891	0.02806	0.3716	0.94	1		9.92
cg00322918	chr20	53253707	0.01738	0.2301	0.94	1	DOK5	91.46
cg14312268	chr6	69875286	-0.02323	0.3076	0.94	1	ADGRB3	83.93
cg06837088	chr4	173917918	0.01374	0.182	0.94	1	GALNTL6	93.21
cg17605530	chr12	57701557	0.01154	0.1528	0.94	1	R3HDM2	93.92
cg09368294	chr16	1938109	-0.01799	0.2382	0.94	1		89.47
cg11613545	chr5	145826917	-0.003166	0.04193	0.94	1	TCERG1	2.48
cg13329032	chr11	66969626	-0.02598	0.3441	0.94	1	KDM2A	89.11
cg03135313	chr7	75612713	0.02334	0.3092	0.94	1	POR	89.27
cg03896646	chr22	44477399	-0.03147	0.4168	0.94	1	PARVB	16.03
cg06733114	chr6	45889034	-0.03083	0.4084	0.94	1	CLIC5	78.85
cg15194925	chr22	30987935	-0.005545	0.07345	0.94	1	PES1	2.95
cg15996534	chr5	150325954	0.03091	0.4094	0.94	1	LOC134466	45.37
cg05527785	chr17	46656543	0.01426	0.1889	0.94	1	HOXB4	6.03
cg19127067	chr1	48015632	0.05158	0.6833	0.94	1		71.73
cg17495130	chr2	176960255	0.02071	0.2744	0.94	1	HOXD13	7.21
cg09143713	chr20	9141615	0.04997	0.6619	0.94	1	PLCB4	41.72
cg02116537	chr6	158956115	0.01353	0.1792	0.94	1	TMEM181	93.58
cg18512628	chr6	124811541	-0.01687	0.2234	0.94	1	NKAIN2	91.12
cg02062137	chr6	34029733	-0.01935	0.2563	0.94	1	GRM4	89.54
cg26011998	chr14	51135199	0.01483	0.1965	0.94	1	SAV1	5.61
cg00183742	chr1	71513499	0.002782	0.03686	0.94	1	PTGER3	1.33
cg15175581	chr15	33360262	-0.04149	0.5497	0.94	1	FMN1	38.43
cg05414761	chr8	49062095	-0.0281	0.3722	0.94	1		55.1
cg14264533	chr17	1303864	-0.01238	0.1641	0.94	1	YWHAE	4.61
cg09072199	chr1	28507653	-0.01153	0.1528	0.94	1	PTAFR	5.24
cg16011250	chr12	68024459	0.04543	0.6019	0.94	1		56.28
cg05605354	chr2	243006247	0.01829	0.2424	0.94	1	LINC01237	92.49
cg26738513	chr16	72271027	-0.01653	0.2191	0.94	1		91.68
cg20564330	chr1	47152369	0.0261	0.3459	0.94	1	EFCAB14-AS1	88.99
cg14063468	chr9	123339570	0.02747	0.3641	0.94	1	CDK5RAP2	90.77
cg05137809	chr10	80988604	-0.2242	2.971	0.94	1	ZMIZ1	75.62
cg20855608	chr1	75200230	0.02492	0.3303	0.94	1	CRYZ	77.51
cg00318735	chr13	71538599	0.0117	0.1551	0.94	1		93.5
cg11527656	chr7	1544006	-0.001964	0.02603	0.94	1	INTS1	1.35
cg04784546	chr15	50646617	-0.00731	0.09688	0.94	1	GABPB1	3.52
cg14112503	chr12	54577735	-0.01704	0.2259	0.94	1	SMUG1	90.61
cg19784880	chr5	178957344	0.02033	0.2694	0.94	1		7.11
cg25435255	chr10	104086857	-0.01037	0.1375	0.94	1	GBF1	94.29
cg17807411	chr16	52586678	0.02806	0.372	0.94	1	CASC16	88.97
cg24583931	chr11	46911290	-0.02275	0.3015	0.94	1	LRP4	14.81
cg05299140	chr17	47972401	-0.02902	0.3847	0.94	1		70.11
cg25985563	chr10	63739318	-0.01541	0.2043	0.94	1	ARID5B	92.43
cg07455641	chr10	92681505	-0.03912	0.5186	0.94	1	ANKRD1	91.62
cg06540116	chr13	111013054	0.03262	0.4324	0.94	1	COL4A2	78.93
cg19666600	chr12	110907609	0.07087	0.9395	0.94	1	GPN3	53.82
cg23290834	chr17	18761452	0.0023	0.03049	0.94	1	PRPSAP2	1.48
cg15184315	chr4	109571711	-0.006446	0.08545	0.94	1	OSTC	3.44
cg09320591	chr13	112761361	-0.02881	0.3819	0.94	1	LINC00403	25.6
cg25096636	chr20	44209242	-0.01323	0.1754	0.94	1	WFDC8	93.36
cg05391758	chr16	85020961	-0.0105	0.1391	0.94	1	ZDHHC7	95.32
cg05159604	chrX	153627716	0.02498	0.3312	0.94	1	RPL10	59.64
cg26744134	chr13	109933547	0.01724	0.2286	0.94	1		92.24
cg18916820	chr8	133206939	0.0441	0.5847	0.94	1	KCNQ3	40.77
cg04125208	chr11	35161229	0.007897	0.1047	0.94	1	CD44	4.85
cg18705279	chr16	67197129	0.00839	0.1112	0.94	1	HSF4	4.31
cg08329561	chr10	79997038	0.01684	0.2233	0.94	1		92.64
cg15893493	chr8	124194847	0.03054	0.405	0.94	1	FAM83A	10.86
cg14151464	chr12	110271325	-0.01043	0.1383	0.94	1	TRPV4	4.56
cg22243466	chr4	114066785	0.04567	0.6056	0.94	1	ANK2	73.14
cg11806203	chr1	93254890	-0.008917	0.1182	0.94	1	EVI5	95.29
cg09190281	chr3	170968248	-0.0233	0.3089	0.94	1	TNIK	89.84
cg03114244	chr11	61560355	0.003236	0.04291	0.94	1	FEN1	1.87
cg06952940	chr6	83765357	-0.0277	0.3672	0.94	1	UBE3D	85.19
cg00887882	chr12	26724567	-0.0144	0.1909	0.94	1	ITPR2	93.15
cg02608928	chr14	76032914	-0.03384	0.4488	0.94	1		55.25
cg21258596	chr21	38338458	-0.02129	0.2823	0.94	1	HLCS	11.94
cg01361449	chr7	100288046	-0.01416	0.1878	0.94	1	GIGYF1	91.4
cg13152082	chr4	100010005	-0.006102	0.08092	0.94	1	ADH5	2.87
cg15953344	chr10	34306678	-0.01569	0.2081	0.94	1		92.78
cg14824848	chr5	145214744	-0.01919	0.2545	0.94	1	PRELID2	6.88
cg02210498	chr22	21275401	-0.04005	0.5311	0.94	1	CRKL	81.41
cg05295841	chr19	18771126	-0.009926	0.1316	0.94	1	KLHL26	95.26
cg06607820	chrX	153233407	-0.02191	0.2906	0.94	1	HCFC1-AS1	19.06
cg00369658	chr11	57365088	0.02243	0.2974	0.94	1	SERPING1	37.51
cg00082285	chr1	1097270	0.02916	0.3868	0.94	1		87.52
cg03357219	chr4	102734940	-0.1231	1.632	0.94	1	BANK1	50.68
ch.3.87020266F	chr3	86937576	-0.006253	0.08294	0.94	1		2.39
cg12144573	chr13	113530013	-0.03198	0.4242	0.94	1	ATP11A	91.91
cg24937685	chr11	129806002	0.02039	0.2705	0.94	1	PRDM10	84.41
cg12500300	chr10	133810178	-0.1984	2.632	0.94	1		75.68
cg09539395	chr16	20796389	0.01031	0.1368	0.94	1	ACSM3	94.69
cg04838104	chr1	71170762	-0.01544	0.2049	0.94	1	LOC101927244	92.5
cg12402831	chr1	242605061	-0.018	0.2388	0.94	1	PLD5	93.62
cg07475527	chr1	24864545	-0.01359	0.1803	0.94	1		94.21
cg16334456	chr14	103436635	0.03429	0.4548	0.94	1	CDC42BPB	88.72
cg22847973	chrX	33743566	-0.07946	1.054	0.94	1		35.51
cg02216946	chr3	38885565	-0.05051	0.67	0.94	1		37.54
cg00190206	chr2	176999353	-0.04774	0.6333	0.94	1		74.69
cg05898729	chr1	67395735	0.004908	0.06511	0.94	1	MIER1	2.94
cg24189696	chr19	10585866	0.03612	0.4792	0.94	1		7.87
cg26311118	chr5	171615462	0.003069	0.04071	0.94	1	STK10	2.04
cg05514299	chr17	74868670	0.04247	0.5634	0.94	1	MGAT5B	43.87
cg26166595	chr11	11998715	0.03519	0.4668	0.94	1	DKK3	50.5
cg02888441	chr1	44938635	-0.1651	2.19	0.94	1	RNF220	20.24
cg13475822	chr3	9210116	0.02975	0.3948	0.94	1	SRGAP3	63.96
cg06239352	chr17	36763598	0.02446	0.3246	0.94	1	SRCIN1	34.16
cg24044238	chr14	101340027	0.01651	0.219	0.94	1	MIR665	92.59
cg14700531	chr8	733412	0.05207	0.6909	0.94	1		65.65
cg00582941	chr20	32888855	0.01994	0.2646	0.94	1	AHCY	80.22
cg01665163	chr17	21074394	-0.03224	0.4278	0.94	1	DHRS7B	82.02
cg03442350	chr6	28641629	0.04753	0.6306	0.94	1		11.58
cg03694466	chr6	31409757	0.05998	0.7958	0.94	1		8.53
cg25965774	chr10	126841033	-0.02844	0.3774	0.94	1	CTBP2	20.91
cg07712890	chr9	138398418	-0.02607	0.3459	0.94	1	LOC101928525	50.11
cg27129012	chr4	93320345	0.01076	0.1428	0.94	1	GRID2	94.24
cg04190002	chr22	51113604	-0.03344	0.4438	0.94	1	SHANK3	34.06
cg03427171	chr1	179053297	-0.01369	0.1816	0.94	1	TOR3A	93.87
cg03465880	chr1	1277465	-0.002006	0.02662	0.94	1	DVL1	98.87
cg03827386	chr3	15540665	0.01421	0.1886	0.94	1	COLQ	91.41
cg25896785	chr15	65504897	0.0189	0.2508	0.94	1	CILP	87.65
cg11303749	chr6	26027410	-0.02554	0.339	0.94	1	HIST1H4B	5.8
cg04580625	chr2	7966002	0.02147	0.285	0.94	1		87.98
cg15240568	chr11	14996456	-0.006056	0.08037	0.94	1		2.61
cg17178291	chr15	102156803	0.0359	0.4765	0.94	1		88.79
cg14678509	chr1	34997670	0.02569	0.3409	0.94	1		83.34
cg03072102	chr3	101443408	0.004295	0.057	0.94	1	CEP97	1.95
cg06394976	chr13	109954344	0.02201	0.2921	0.94	1		88.03
cg24955845	chr17	33775779	-0.01236	0.1641	0.94	1	SLFN13	4.57
cg04616793	chr16	8738608	0.02385	0.3166	0.94	1	C16orf68	11.79
cg23048882	chr11	105480520	0.04043	0.5366	0.94	1	GRIA4	8.07
cg13716443	chr3	62573342	0.05673	0.7529	0.94	1	CADPS	85.1
cg15732992	chr14	95723959	-0.02293	0.3043	0.94	1	CLMN	86.49
cg26853659	chr16	68364373	0.0106	0.1407	0.94	1	PRMT7	94.2
cg04925574	chr5	38639983	-0.01852	0.2458	0.94	1	LIFR-AS1	91.42
cg06784437	chr17	75434270	-0.02069	0.2747	0.94	1	SEPT9	84.21
cg09362300	chr10	133928913	-0.02135	0.2834	0.94	1	JAKMIP3	84.51
cg26183409	chr9	112416129	0.02979	0.3954	0.94	1	PALM2	81.78
cg01058309	chr19	44331454	0.006284	0.0834	0.94	1	ZNF283	2.52
cg14499563	chr13	37005035	0.0372	0.4937	0.94	1	CCNA1	19.56
cg00982287	chr1	55894953	-0.02001	0.2657	0.94	1		89.71
cg16262508	chr10	99387581	-0.02735	0.363	0.94	1	MORN4	83.4
cg20033091	chr22	39860241	-0.0386	0.5124	0.94	1	MGAT3	47.75
cg14119280	chr5	79861245	-0.01367	0.1815	0.94	1	ANKRD34B	93.55
cg11081185	chr11	208423	-0.005771	0.07661	0.94	1	RIC8A	2.74
cg22608147	chr4	77069698	0.005329	0.07074	0.94	1	NUP54	2.78
cg01612824	chr14	56313920	-0.02696	0.3578	0.94	1		77.51
cg13918297	chr10	45678192	-0.01303	0.1729	0.94	1	ANKRD30BP3	94.83
cg04984024	chr3	191274052	0.0437	0.5801	0.94	1	LINCR-0002	88.67
cg10691490	chr1	103716210	-0.05104	0.6776	0.94	1		48.79
cg16339264	chr14	71067802	0.006406	0.08504	0.94	1	MED6	2.75
cg17054825	chr2	129028078	0.02004	0.2661	0.94	1	HS6ST1	89.02
cg14485901	chr9	139913752	0.02834	0.3762	0.94	1	ABCA2	74.64
cg07962436	chr12	18400541	0.02741	0.364	0.94	1		84.92
cg02224355	chr10	86475445	0.06122	0.8129	0.94	1		46.44
cg06571834	chr13	49060449	-0.01858	0.2467	0.94	1		91.03
cg01785163	chr14	64427998	0.04104	0.5449	0.94	1	SYNE2	91.74
cg24742614	chr2	223917590	-0.01234	0.1638	0.94	1	KCNE4	93.11
cg01704739	chr3	149103190	0.01815	0.2409	0.94	1		92.39
cg17000412	chrX	117836890	0.02376	0.3155	0.94	1		91.84
cg15220697	chr19	45722176	0.02815	0.3737	0.94	1	EXOC3L2	83.76
cg25234159	chr3	184870893	-0.00632	0.08392	0.94	1	C3orf70	3.21
cg04922286	chr13	114912946	-0.01344	0.1784	0.94	1		93.69
cg18881633	chr12	108054261	0.04346	0.577	0.94	1		66.6
cg03754620	chr20	57697742	0.03044	0.4042	0.94	1		72.64
cg21160842	chr11	32112091	0.07054	0.9366	0.94	1	RCN1	22.52
cg15752343	chr10	124904190	0.03252	0.4319	0.94	1		23.42
cg11629470	chr15	27766365	-0.01695	0.2251	0.94	1	GABRG3	93.24
cg03838168	chrX	48433876	-0.02229	0.296	0.94	1	RBM3	87.51
cg27112972	chr17	74378252	0.02821	0.3746	0.94	1		17.19
cg25892638	chr7	23132883	-0.0303	0.4024	0.94	1		86.37
cg11148327	chr6	11390130	0.01845	0.2451	0.94	1		90.38
cg26202110	chr16	53920200	-0.0124	0.1646	0.94	1	FTO	93.25
cg24937735	chr1	94245226	0.01006	0.1336	0.94	1		94.47
cg18473733	chr19	16437362	0.04248	0.5643	0.94	1	KLF2	60.49
cg07155495	chr8	2793467	0.02043	0.2713	0.94	1	CSMD1	93.23
cg07177724	chr16	877559	-0.0178	0.2364	0.94	1		88.9
cg08709829	chr8	61926577	0.03868	0.5137	0.94	1		84.17
cg21037069	chr19	13526779	0.02166	0.2878	0.94	1	CACNA1A	83.24
cg16341987	chr2	228905135	0.02092	0.278	0.94	1	SPHKAP	92.62
cg02248325	chr16	84149828	-0.008597	0.1142	0.94	1	MBTPS1	3.87
cg16841367	chr14	22599195	-0.01388	0.1844	0.94	1		93.85
cg26343443	chr18	48232885	-0.03247	0.4314	0.94	1	MAPK4	63.89
cg03768831	chr1	177154353	-0.01596	0.212	0.94	1	FAM5B	92.49
cg23211275	chr5	42807455	-0.02607	0.3464	0.94	1	SEPP1	92.1
cg07132072	chr2	55535918	0.03695	0.4909	0.94	1	CCDC88A	91.76
cg02489169	chr6	81233024	-0.0421	0.5594	0.94	1		87.04
cg11799580	chr17	55701810	-0.04206	0.5588	0.94	1	MSI2	64.94
cg05291178	chr3	10149466	0.009798	0.1302	0.94	1	C3orf24	94.61
cg10516061	chr12	129277643	0.01096	0.1456	0.94	1		95.41
cg23456664	chr1	78188101	0.06373	0.8467	0.94	1	USP33	82.96
cg10978613	chr8	117473031	-0.364	4.837	0.94	1		51.6
cg09880681	chr16	30538664	-0.01022	0.1358	0.94	1	ZNF768	4.3
cg18126802	chr1	172321067	0.01038	0.138	0.94	1	DNM3	94.96
cg21850722	chr1	64558474	-0.04424	0.5879	0.94	1	ROR1	32.91
cg01144148	chr2	24163529	0.003195	0.04246	0.94	1	UBXN2A	1.9
cg00981784	chr16	80552615	-0.02775	0.3688	0.94	1	LOC102724084	19.63
cg05152787	chr15	102290915	0.05151	0.6845	0.94	1		89.87
cg03844592	chr5	72745252	-0.02328	0.3094	0.94	1	FOXD1	8.62
cg04957803	chr11	36407956	-0.01606	0.2134	0.94	1	PRR5L	91.51
cg14562337	chrX	73437943	0.02198	0.2922	0.94	1	NCRNA00182	88.19
cg12761046	chr15	86234715	0.03252	0.4322	0.94	1	AKAP13	55.68
cg17720689	chr5	173956598	0.01242	0.1651	0.94	1		93.56
cg08152839	chr15	92936232	-0.08934	1.187	0.94	1	ST8SIA2	38.32
cg01542226	chr13	100800904	0.008701	0.1156	0.94	1	PCCA	94.68
cg20868633	chr9	35906101	-0.02336	0.3104	0.94	1	HRCT1	87.51
cg09941798	chr13	99631109	-0.009747	0.1295	0.94	1	DOCK9	94.1
cg24121864	chr1	206730404	0.002884	0.03833	0.94	1	RASSF5	1.82
cg25511725	chr6	106777731	-0.03091	0.4108	0.94	1		94.48
cg24644038	chr11	77762451	-0.02095	0.2784	0.94	1	NDUFC2-KCTD14	90.36
cg02874994	chr4	87581763	-0.04553	0.6052	0.94	1	PTPN13	89.59
cg01322363	chr2	90228293	-0.04192	0.5572	0.94	1		88.45
cg20705390	chr1	1266178	0.02001	0.2659	0.94	1	TAS1R3	89.57
cg11846559	chr19	55788089	-0.02467	0.3279	0.94	1	HSPBP1	88.18
cg16523076	chr2	73277505	0.04187	0.5566	0.94	1	SFXN5	67.47
cg11403536	chr18	12400358	-0.02133	0.2835	0.94	1		85.29
cg27538954	chr9	37120902	0.002725	0.03622	0.94	1	ZCCHC7	1.64
cg24632597	chr12	121648093	0.006761	0.08988	0.94	1	P2RX4	1.72
cg14969744	chr19	58220955	0.04362	0.5799	0.94	1	ZNF154	41.57
cg01090821	chr2	239066990	-0.05426	0.7213	0.94	1		64.21
cg04923779	chr15	66482713	0.01713	0.2277	0.94	1	MEGF11	86.05
cg08633789	chr2	137913470	-0.02584	0.3435	0.94	1	THSD7B	92.72
cg10730398	chr3	34905557	0.02321	0.3086	0.94	1		86.22
cg26226566	chr6	32939426	0.005023	0.06679	0.94	1	BRD2	2.72
cg16043373	chr17	80762382	-0.01052	0.1398	0.94	1	TBCD	94.19
cg03649796	chr1	10106565	0.01632	0.217	0.94	1	UBE4B	90.23
cg26506524	chr14	71197675	0.02375	0.3158	0.94	1	MAP3K9	88.72
cg01029575	chr19	54641418	0.00397	0.05278	0.94	1	CNOT3	1.98
cg13242944	chr11	78524048	0.02914	0.3874	0.94	1	ODZ4	80.58
cg11389618	chr2	144712819	-0.0185	0.2459	0.94	1	GTDC1	94.49
cg26073885	chr12	31506955	0.02841	0.3778	0.94	1		82.22
cg23408104	chr14	100206912	0.04662	0.6199	0.94	1		37.87
cg04682977	chr7	1062711	0.03517	0.4677	0.94	1	C7orf50	77.91
cg14298503	chr16	84401069	0.01017	0.1353	0.94	1	ATP2C2	3.41
cg15223433	chr12	110161372	-0.02822	0.3753	0.94	1	FAM222A	79.46
cg21842478	chr17	46806046	-0.01291	0.1716	0.94	1	HOXB13	5.38
cg10026658	chr6	155949374	0.02306	0.3067	0.94	1		89.58
cg04230403	chr10	90750176	0.01854	0.2465	0.94	1	FAS	5.02
cg07595423	chr11	114349864	0.02254	0.2998	0.94	1		92.55
cg22851125	chr5	32710614	-0.007573	0.1007	0.94	1	NPR3	4.57
cg04500740	chr2	150445519	0.01664	0.2213	0.94	1	MMADHC	93.46
cg13662246	chr6	127781298	0.02197	0.2922	0.94	1	C6orf174	89.97
cg06353655	chr10	132954294	-0.04011	0.5335	0.94	1	TCERG1L	47
cg09127371	chr11	64313507	-0.01671	0.2222	0.94	1		92.52
cg08190844	chr16	2526203	-0.03904	0.5193	0.94	1	TBC1D24	84.75
cg16429413	chr8	30516687	0.01302	0.1732	0.94	1	GTF2E2	93.79
cg17414057	chr5	33229692	0.09613	1.279	0.94	1		68.74
cg21724547	chr1	175659876	0.0114	0.1516	0.94	1	TNR	94.16
cg01411934	chr5	150643908	0.0296	0.3938	0.94	1	GM2A	84.57
cg23970546	chr5	87205266	-0.03326	0.4424	0.94	1		80.74
cg22197788	chr20	31937395	-0.0113	0.1503	0.94	1		94
cg21091841	chr13	34251239	-0.02484	0.3305	0.94	1		87.1
cg07166333	chr7	158741244	-0.01314	0.1748	0.94	1		96.57
cg08021797	chr16	85785130	-0.05689	0.7568	0.94	1	C16orf74	38.53
cg09853387	chr7	139877374	0.01123	0.1494	0.94	1	LOC100134229	6.28
cg15360087	chr17	17464853	-0.03245	0.4317	0.94	1	PEMT	64.65
cg17161924	chr4	109572011	0.0138	0.1836	0.94	1	OSTC	5.73
cg07139498	chr18	52495081	0.012	0.1597	0.94	1	RAB27B	94.63
cg03637988	chr11	116740987	0.02504	0.3331	0.94	1	SIK3	28.58
cg07393857	chr2	120301598	0.02292	0.3049	0.94	1	PCDP1	9.42
cg17840051	chr19	12150028	-0.04716	0.6275	0.94	1		80.63
cg08561325	chr11	8932965	0.01167	0.1553	0.94	1	C11orf17	4.38
cg13040016	chr11	89224282	-0.02428	0.3231	0.94	1	NOX4	5.6
cg04755604	chr11	13011184	0.1026	1.365	0.94	1		60.94
ch.7.130270068F	chr7	130619528	-0.04182	0.5565	0.94	1		12.89
cg00898192	chr9	32566587	0.01298	0.1727	0.94	1	TOPORS-AS1	93.72
cg03975104	chr5	99871026	0.006656	0.08857	0.94	1	FAM174A	3.3
cg03200525	chr1	65585704	0.03338	0.4441	0.94	1		86.07
cg14202825	chr13	42622333	0.005861	0.078	0.94	1	DGKH	2.73
cg03505501	chr11	115371789	-0.02403	0.3198	0.94	1	CADM1	12.39
cg01532224	chr3	145881800	0.009709	0.1292	0.94	1		95.3
cg17203784	chr5	169254018	0.01991	0.265	0.94	1	DOCK2	91.29
cg11745720	chr2	201964685	-0.008893	0.1184	0.94	1		94.82
cg04285418	chr2	145089952	-0.008696	0.1157	0.94	1	GTDC1	4.4
cg14477780	chr4	187088191	0.00977	0.13	0.94	1	FAM149A	96.47
cg14628931	chr9	126061965	-0.03092	0.4115	0.94	1		65.23
cg20062448	chr2	11533830	-0.01675	0.2229	0.94	1	LINC00570	92.31
cg27307942	chr12	120378819	0.03188	0.4243	0.94	1		79.5
cg23304464	chr19	401076	-0.1335	1.777	0.94	1		83.83
cg03387346	chr5	54526536	0.02831	0.3768	0.94	1		27.3
cg11838958	chr2	158593543	-0.01227	0.1633	0.94	1	ACVR1	93.97
cg14057041	chr11	116484323	0.03779	0.503	0.94	1		74.94
cg07728425	chr1	33232299	-0.0306	0.4073	0.94	1	KIAA1522	58.22
cg27444774	chr5	159625915	-0.03253	0.433	0.94	1	FABP6	51.3
cg24366851	chr19	19639374	0.01898	0.2527	0.94	1	YJEFN3	88.67
cg08203284	chr7	27171528	-0.008914	0.1187	0.94	1	HOXA4	95.74
cg08620267	chr16	85126437	0.02014	0.2681	0.94	1	KIAA0513	79.35
cg07680649	chr8	81782647	0.0196	0.2609	0.94	1	ZNF704	86.51
cg21038901	chr3	42307744	-0.05948	0.7918	0.94	1	CCK	20.9
cg02734527	chr16	4303413	0.003845	0.05118	0.94	1		1.88
cg26489750	chr19	55512301	-0.02932	0.3904	0.94	1	NLRP2	86.39
cg06768716	chr16	27682826	-0.01391	0.1852	0.94	1	KIAA0556	93.36
cg10743026	chr9	4666751	-0.017	0.2263	0.94	1	SPATA6L	5.41
cg08390624	chr8	22953743	0.02889	0.3846	0.94	1	LOC254896	85.92
cg02394421	chr1	72750502	-0.006327	0.08423	0.94	1		3.23
cg06551595	chr18	44340177	0.03667	0.4882	0.94	1		73.99
cg02727285	chr19	45504242	0.03028	0.4032	0.94	1	RELB	26.5
cg25351154	chr18	7626282	-0.02361	0.3144	0.94	1	PTPRM	83.1
cg12377874	chr18	52495404	-0.05734	0.7634	0.94	1	RAB27B	79.76
cg21960597	chr11	34224716	0.02109	0.2808	0.94	1	ABTB2	83.35
cg08690174	chr6	123959721	0.03433	0.457	0.94	1	TRDN	72.27
cg09777540	chr16	71008732	-0.03092	0.4117	0.94	1	HYDIN	83.77
cg17854295	chr3	126204079	-0.01254	0.1669	0.94	1	UROC1	93.5
cg14802643	chr4	139880306	0.03033	0.4038	0.94	1		88.67
cg26686608	chr16	88705716	-0.04766	0.6346	0.94	1	IL17C	35.05
cg01867632	chr6	13614794	0.009655	0.1286	0.94	1	SIRT5	6.34
cg20256260	chr20	43936981	-0.05895	0.785	0.94	1	MATN4	28.72
cg06075774	chr12	108509215	0.02319	0.3088	0.94	1		90
cg12851717	chr13	100517009	0.02018	0.2687	0.94	1	CLYBL	92.31
cg08602190	chr10	128076260	0.01005	0.1339	0.94	1	ADAM12	4.33
cg07387607	chr6	31587714	-0.0158	0.2104	0.94	1	BAT2	3.8
cg27196129	chr16	31519439	0.008038	0.1071	0.94	1	C16orf58	3.12
cg00863700	chr12	510535	0.006406	0.08532	0.94	1	CCDC77	2.93
cg16279464	chr3	184080807	-0.0111	0.1478	0.94	1	CLCN2	4.7
cg08336832	chr14	55737949	0.002445	0.03257	0.94	1	FBXO34	1.35
cg21622733	chr19	35899453	-0.02788	0.3713	0.94	1	LINC01531	42.8
cg12778007	chr14	72041267	-0.02528	0.3367	0.94	1	SIPA1L1	89.53
cg14727405	chr9	19999663	-0.0392	0.5221	0.94	1		47.32
cg08152588	chr14	65015998	-0.03238	0.4313	0.94	1	C14orf50	90.26
cg08524885	chr4	7262950	0.05821	0.7754	0.94	1	SORCS2	67.45
cg15131345	chr2	49847222	0.01796	0.2392	0.94	1		93.37
cg13723316	chr11	2989187	0.01793	0.2389	0.94	1	NAP1L4	84.53
cg09270875	chr9	128907304	0.01727	0.2301	0.94	1		83.55
cg18708460	chr6	100051339	0.02675	0.3563	0.94	1		20.04
cg15474728	chr17	982497	-0.009208	0.1227	0.94	1	ABR	95.02
cg14279650	chr2	85507363	0.01425	0.1898	0.94	1	TCF7L1	92.86
cg12410108	chr13	41774899	-0.0141	0.1878	0.94	1	LOC101929140	92.61
cg12907283	chr2	40543050	-0.01558	0.2076	0.94	1	SLC8A1	93.59
cg19058414	chr19	36145784	0.009187	0.1224	0.94	1	COX6B1	94.87
cg01692809	chr6	142959262	-0.01273	0.1696	0.94	1	LOC153910	94.46
cg08687330	chr12	46245523	-0.01479	0.197	0.94	1	ARID2	92.27
cg26994894	chr16	87102691	-0.05052	0.6731	0.94	1		55.67
cg11090211	chr17	37318180	0.04252	0.5666	0.94	1	ARL5C	91.05
cg20798124	chr3	111682537	0.02907	0.3873	0.94	1	PHLDB2	90.51
cg18477771	chr11	120195466	-0.0337	0.4491	0.94	1	TMEM136	68.05
cg08520124	chr5	77820932	0.0119	0.1586	0.94	1	LHFPL2	93.52
cg05203113	chr4	11489579	0.05421	0.7224	0.94	1		26.42
cg14396197	chr1	163333747	-0.01735	0.2312	0.94	1		93.07
cg07661849	chr4	146686236	0.02937	0.3914	0.94	1	ZNF827	51.45
cg19942083	chr12	7070562	0.03886	0.5179	0.94	1		41.8
cg04261192	chr11	20691341	-0.01053	0.1404	0.94	1	NELL1	4.86
cg20576195	chr4	79207366	-0.01537	0.2048	0.94	1	FRAS1	91.35
cg22876894	chr20	1783624	-0.008713	0.1161	0.94	1		4.22
cg10188797	chr17	77962048	-0.0235	0.3132	0.94	1	TBC1D16	86.71
cg14196143	chr6	13711924	-0.004314	0.05749	0.94	1	RANBP9	3.02
cg02115416	chr3	2940073	-0.02196	0.2927	0.94	1	CNTN4	89.88
cg05478631	chr6	166581538	0.01868	0.249	0.94	1	T	8.2
cg26075213	chr5	79554534	0.009128	0.1217	0.94	1		95.14
cg25760227	chr8	130691556	0.04714	0.6283	0.94	1		49.61
cg14790686	chr2	64751197	0.01132	0.1508	0.94	1	AFTPH	4.92
cg01720136	chr8	96207399	0.02715	0.3619	0.94	1		74.9
cg08607533	chr12	132991766	0.01854	0.2472	0.94	1		5.57
cg15405429	chr17	76556857	0.007445	0.09924	0.94	1	DNAH17	95.64
cg09265397	chr19	15288799	0.03174	0.4231	0.94	1	NOTCH3	13.2
cg15440600	chrX	129291243	0.03173	0.423	0.94	1	AIFM1	91
cg10212570	chr20	519674	0.01839	0.2451	0.94	1	CSNK2A1	84.41
cg21032150	chr20	31330843	0.0115	0.1533	0.94	1	COMMD7	6.57
cg12598130	chr14	71911134	0.01449	0.1931	0.94	1		93.72
cg16478437	chr1	37008217	0.08966	1.195	0.94	1		57.94
cg09764761	chr17	44105544	0.04383	0.5844	0.94	1	MAPT	78.11
cg22697223	chr14	38475115	-0.01953	0.2603	0.94	1		88
cg15044767	chr5	140501784	-0.04283	0.571	0.94	1	PCDHB4	29.18
ch.13.1437856R	chr13	95870268	-0.01156	0.1541	0.94	1	ABCC4	4.31
cg26945376	chr12	122897502	0.03275	0.4367	0.94	1	CLIP1	82.78
cg01306824	chr17	77834118	-0.04362	0.5816	0.94	1		92.04
cg08373605	chr8	2916814	0.07084	0.9445	0.94	1	CSMD1	21.79
cg02331724	chr2	45369468	0.03031	0.4042	0.94	1		75.37
cg02964632	chr2	170930148	-0.1013	1.35	0.94	1	UBR3	75.64
cg10914860	chr5	125797957	0.01578	0.2104	0.94	1	GRAMD3	92.92
cg03756571	chr1	180188906	-0.0186	0.2481	0.94	1		88.64
cg05538432	chr12	7167751	-0.01333	0.1778	0.94	1	C1S	93.16
cg17722763	chr16	4690769	0.03056	0.4075	0.94	1	MGRN1	70.08
cg15715301	chr19	48301960	-0.01616	0.2155	0.94	1		92.44
cg04813695	chr4	108907854	-0.01788	0.2385	0.94	1		92.33
cg21526749	chr3	187389513	0.01374	0.1832	0.94	1	SST	92.62
cg21962013	chr13	26586353	-0.03222	0.4297	0.94	1	ATP8A2	58.26
cg14069935	chr3	131267910	-0.01322	0.1763	0.94	1	CPNE4	93.63
cg13146336	chr14	57930472	0.01669	0.2226	0.94	1		92
cg09386615	chr9	4151723	0.02039	0.272	0.94	1	GLIS3	91.88
cg06491638	chr5	43288815	0.01568	0.2091	0.94	1	HMGCS1	93.48
cg01032511	chr4	96614985	0.01788	0.2385	0.94	1		91.72
cg13140773	chr21	34792001	-0.02037	0.2717	0.94	1	IFNGR2	93.27
cg13540147	chr9	140131233	0.009951	0.1327	0.94	1		4.01
cg16784234	chr7	530475	0.02776	0.3703	0.94	1		83.64
cg09006113	chr5	133913993	0.04473	0.5967	0.94	1	JADE2	87.4
cg19595223	chr19	36218825	-0.01743	0.2325	0.94	1	MLL4	89.59
cg00819362	chr19	36524208	-0.01607	0.2144	0.94	1	CLIP3	91.98
cg19490329	chr3	43273032	0.015	0.2002	0.94	1		92.73
cg11517849	chr12	117475407	0.013	0.1734	0.94	1		93.86
cg16452467	chr1	46509145	0.03882	0.5179	0.94	1	PIK3R3	80.92
cg03554194	chr3	110831177	0.02185	0.2915	0.94	1	PVRL3	93.35
cg07747886	chr5	142306054	-0.03081	0.4112	0.94	1	ARHGAP26	91.09
cg17832688	chr1	44017421	-0.01324	0.1767	0.94	1	PTPRF	92.42
cg09125477	chr16	1470256	-0.01734	0.2314	0.94	1	C16orf91	8.82
cg08333487	chr6	109085511	-0.01327	0.1771	0.94	1	LINC00222	93.48
cg09072148	chr11	64491639	0.0178	0.2375	0.94	1	NRXN2	90.68
cg07191900	chr22	17564994	-0.01703	0.2272	0.94	1	IL17RA	96.88
cg12129256	chr17	34081052	-0.03773	0.5035	0.94	1	GAS2L2	79.18
cg12192749	chr7	17029795	-0.0494	0.6593	0.94	1		78.33
cg10116458	chr18	13531253	0.02249	0.3001	0.94	1	LDLRAD4	87.92
cg05704964	chr5	31897578	0.01058	0.1412	0.94	1	PDZD2	94.67
cg18936038	chr9	71320452	-0.006257	0.0835	0.94	1	PIP5K1B	3.3
cg23576746	chr2	172644108	0.01783	0.238	0.94	1	SLC25A12	91.63
cg05336893	chr7	117745095	0.03844	0.513	0.94	1		13.17
cg00373901	chr8	128766740	0.02021	0.2698	0.94	1		85.71
cg07010221	chr5	154205548	0.02774	0.3703	0.94	1	FAXDC2	91.91
cg10377629	chr17	1388950	0.005662	0.07557	0.94	1	MYO1C	3.13
cg05345866	chr10	11628869	-0.04324	0.5772	0.94	1	USP6NL	63.32
cg01775781	chr11	16419252	-0.04039	0.5392	0.94	1	SOX6	88.07
cg02099427	chr2	44118907	0.01026	0.137	0.94	1	LRPPRC	95.06
cg20450198	chr6	40673764	0.02316	0.3092	0.94	1		74.99
cg26833654	chr2	133672357	-0.03582	0.4781	0.94	1	MIR7853	68.18
cg07853294	chr14	51863985	-0.02588	0.3454	0.94	1		72.88
cg12321072	chr10	5940138	0.007746	0.1034	0.94	1	FBXO18	95.7
cg14420368	chr21	27787395	0.01332	0.1778	0.94	1		94.35
cg26140628	chr15	100105756	-0.006991	0.09334	0.94	1	MEF2A	2.8
cg18599081	chr3	46448084	-0.04038	0.539	0.94	1	CCRL2	67.94
cg20752856	chrX	100548189	0.02287	0.3053	0.94	1	TAF7L	92.02
cg08936706	chr3	46906385	0.02044	0.273	0.94	1	MYL3	84.78
cg21722793	chr16	73302744	0.01478	0.1973	0.94	1		93.38
cg18045405	chr17	18006547	0.01886	0.2518	0.94	1	DRG2	88.09
cg15891639	chr20	46293769	0.009791	0.1307	0.94	1	SULF2	94.5
cg04393227	chr3	193760780	-0.01319	0.1761	0.94	1		92.92
cg17265242	chr1	247253095	-0.02131	0.2846	0.94	1		84.95
cg04743609	chr3	149052364	0.09576	1.279	0.94	1	TM4SF18	47.35
cg12384004	chr13	26586254	-0.05376	0.7179	0.94	1	ATP8A2	40.11
cg20715779	chr13	25034342	-0.01625	0.2169	0.94	1	PARP4	89.21
cg24249925	chr1	162702571	-0.01467	0.1958	0.94	1	DDR2	92.09
cg20757322	chr1	115632276	-0.008473	0.1131	0.94	1	TSPAN2	3.99
cg24982682	chr10	80853937	-0.03625	0.484	0.94	1	ZMIZ1	25.64
cg04881957	chr12	6644442	0.002395	0.03198	0.94	1	GAPDH	1.09
cg24118438	chr20	60969278	-0.003571	0.04769	0.94	1	CABLES2	98.17
cg04940901	chr3	52418250	0.03718	0.4965	0.94	1	DNAH1	56.3
cg26202413	chr11	56991898	-0.03369	0.4499	0.94	1		68.73
cg00177237	chr21	43658316	-0.02448	0.3269	0.94	1	ABCG1	87.23
cg11569121	chr15	55562718	0.02138	0.2855	0.94	1	RAB27A	89.69
cg04348183	chr1	31193990	0.01961	0.2619	0.94	1	MATN1	85.03
cg23521230	chr7	22704884	0.01274	0.1701	0.94	1		95.52
cg01649713	chr1	78407849	-0.02327	0.3108	0.94	1	NEXN	92.85
cg12145394	chr5	177573275	0.03175	0.424	0.94	1	RMND5B	62.13
cg01003399	chr15	40390240	0.02782	0.3716	0.94	1	BMF	11.59
cg15777910	chr17	3488907	0.005132	0.06854	0.94	1	TRPV1	97.46
cg09152572	chr17	65749556	-0.01854	0.2476	0.94	1		91.02
cg14220195	chr4	87372978	-0.02397	0.3202	0.94	1	MAPK10	82.03
cg16701896	chr7	27233411	0.01023	0.1366	0.94	1		4.5
cg22750001	chr11	58981095	0.02609	0.3485	0.94	1	MPEG1	87.77
cg14300161	chr6	125472959	-0.04015	0.5363	0.94	1		86.42
cg01260106	chr15	78370247	-0.009977	0.1333	0.94	1	TBC1D2B	4.81
cg03855837	chr1	38709012	-0.03109	0.4152	0.94	1		43.65
cg16722764	chr17	1058564	0.01059	0.1415	0.94	1	ABR	95.25
cg14946944	chr12	69316336	0.02144	0.2864	0.94	1	CPM	85.19
cg08795948	chr3	128337044	-0.02458	0.3284	0.94	1		2.38
cg19957118	chr19	45770842	-0.02652	0.3543	0.94	1	MARK4	86.1
cg25439992	chr11	126173954	-0.004439	0.0593	0.94	1	DCPS	2.78
cg12027358	chr15	65133575	0.01119	0.1495	0.94	1	PLEKHO2	3.61
cg14594481	chr12	6863015	0.009532	0.1274	0.94	1	MLF2	3.58
cg18976501	chr5	156570066	-0.006136	0.08198	0.94	1	MED7	2.51
cg08663658	chr12	128512636	0.0163	0.2177	0.94	1	CRAT8	92.24
cg10934902	chr11	72265212	-0.05396	0.721	0.94	1		54.39
cg21997164	chr2	207482630	-0.02101	0.2807	0.94	1	ADAM23	91.4
cg22588546	chr17	8382941	0.01008	0.1347	0.94	1	MYH10	94.42
cg01950364	chr1	161087688	0.008197	0.1095	0.94	1	NIT1	3.14
cg15061001	chr4	95683637	-0.02409	0.3218	0.94	1	BMPR1B	84.85
cg12630974	chr1	28655517	0.002796	0.03736	0.94	1	MED18	1.88
cg12703333	chr10	76962548	0.01703	0.2276	0.94	1		90.74
cg11833508	chr6	9127705	-0.02031	0.2714	0.94	1		90.9
cg00613258	chr9	4315901	0.06037	0.8067	0.94	1		50.3
cg23790066	chr1	227078498	-0.02152	0.2876	0.94	1	PSEN2	89.24
cg03442778	chr5	129723616	0.02396	0.3202	0.94	1		86.78
cg11157816	chr1	114522185	0.016	0.2138	0.94	1	OLFML3	9.22
cg23009564	chr1	62864131	-0.01681	0.2247	0.94	1		89.98
cg11298724	chr2	100171136	0.03613	0.4829	0.94	1	AFF3	92.58
cg25089587	chr14	104184551	0.01873	0.2503	0.94	1	ZFYVE21	93.7
cg02629844	chr1	63489101	0.02296	0.3068	0.94	1		83.82
cg03768529	chr1	200623646	-0.01049	0.1402	0.94	1	DDX59	94.46
cg04539735	chr8	126741886	0.01064	0.1423	0.94	1		94.79
cg00239150	chr3	194545682	0.01696	0.2267	0.94	1		90.52
cg27191921	chr22	43042910	-0.03154	0.4216	0.94	1	CYB5R3	45.09
cg07353583	chr5	75471166	-0.05001	0.6684	0.94	1	SV2C	17.78
cg25763212	chr1	207039833	0.01315	0.1757	0.94	1	IL20	92.78
cg23048399	chr19	47933813	-0.01513	0.2022	0.94	1	SLC8A2	8.12
cg26856867	chr11	11562311	0.02729	0.3648	0.94	1	GALNT18	79.7
cg08284801	chr17	19266230	0.008615	0.1152	0.94	1	B9D1	1.59
cg18765519	chr7	123198640	-0.01483	0.1982	0.94	1	NDUFA5	92.86
cg04946506	chr14	104646441	0.01122	0.15	0.94	1	KIF26A	93.88
cg15652683	chr7	158858862	-0.02741	0.3665	0.94	1	VIPR2	85.38
cg17629827	chr20	48893855	-0.03306	0.4419	0.94	1	LINC01272	92.3
cg17810966	chr4	95460771	-0.01529	0.2045	0.94	1	PDLIM5	93.28
cg17255005	chr6	129418540	-0.01788	0.239	0.94	1	LAMA2	91.58
cg24196318	chr21	33086923	0.02208	0.2952	0.94	1	SCAF4	91.83
cg03922783	chr7	120724066	0.04541	0.6071	0.94	1	CPED1	90.26
cg23755933	chr12	133349383	0.05326	0.7122	0.94	1	GOLGA3	86.18
cg11765907	chr20	43103949	0.02685	0.3589	0.94	1	TTPAL	72.64
cg04224590	chr3	31382725	-0.01173	0.1568	0.94	1		92.04
cg11708778	chr1	56057356	0.01874	0.2505	0.94	1		91.9
cg08794574	chr14	103292047	-0.01832	0.245	0.94	1	TRAF3	90.65
cg16764408	chr6	144164052	-0.02008	0.2685	0.94	1	LTV1	9.56
cg00718513	chr2	89215272	0.02617	0.35	0.94	1		85.11
cg02356566	chr10	2453060	0.02596	0.3472	0.94	1		78.46
cg15043350	chr11	60214279	0.07002	0.9362	0.94	1	MS4A5	34.88
cg13285174	chr20	3052221	-0.05539	0.7407	0.94	1	OXT	85.41
cg20222550	chr16	777189	-0.002234	0.02988	0.94	1	CCDC78	1.72
cg24630164	chr12	111158279	-0.0458	0.6124	0.94	1	PPP1CC	88.49
cg04501273	chr13	102670075	-0.02588	0.346	0.94	1	FGF14	87.41
cg22024657	chr7	122839955	-0.0118	0.1578	0.94	1	SLC13A1	93.48
cg00908185	chr8	126010470	-0.009264	0.1239	0.94	1	SQLE	2.16
cg09839554	chr8	23291999	0.01784	0.2385	0.94	1	ENTPD4	91.37
cg14366359	chr7	18028552	-0.01032	0.138	0.94	1		94.25
cg24420093	chr11	6947085	-0.02452	0.3279	0.94	1	ZNF215	90.73
cg12865552	chr17	77721631	0.0145	0.1939	0.94	1		4.88
cg00881300	chr15	41219486	-0.02785	0.3724	0.94	1		54.94
cg11047500	chr14	89629859	-0.01155	0.1545	0.94	1	FOXN3	93.76
cg24688511	chr4	41751006	-0.03401	0.4548	0.94	1	PHOX2B	7.92
cg06094323	chr2	128145662	-0.02473	0.3307	0.94	1		4.49
cg27261050	chr12	130821607	0.07843	1.049	0.94	1	PIWIL1	55.35
cg14239359	chr15	52267193	0.014	0.1872	0.94	1		93.17
cg20346876	chr6	125257916	-0.02441	0.3265	0.94	1	RNF217-AS1	92.97
cg17839114	chr20	54985964	-0.0172	0.23	0.94	1	CASS4	92.67
cg23452414	chr1	11724048	0.02563	0.3428	0.94	1	FBXO6	20.64
cg15278510	chr6	144606076	-0.002301	0.03078	0.94	1		1.44
cg20241270	chr3	11058951	-0.01695	0.2268	0.94	1	SLC6A1	88.6
cg17692970	chr2	10368718	0.03283	0.4392	0.94	1		93.14
cg25871890	chr7	135183939	0.02635	0.3525	0.94	1	CNOT4	89.83
cg04018533	chr8	145019681	0.01259	0.1684	0.94	1	PLEC1	93.88
cg15777760	chr16	29832180	-0.03228	0.4318	0.94	1	C16orf53	63.34
cg24143718	chrX	80191247	-0.06313	0.8444	0.94	1		78.26
cg24886843	chr6	74126975	-0.02767	0.3701	0.94	1	DDX43	90.54
cg17888390	chr10	101282816	0.04499	0.6018	0.94	1		6.83
cg02724203	chr12	1204071	-0.0137	0.1833	0.94	1	ERC1	94.51
cg18889780	chr4	41258374	0.0273	0.3652	0.94	1	UCHL1	8.89
cg16541828	chr13	45465750	-0.01285	0.1719	0.94	1		94
cg02468643	chr12	76206450	0.04782	0.6397	0.94	1		58.43
cg08393192	chr1	226250381	-0.01472	0.1969	0.94	1	H3F3A	7.04
cg23392383	chr17	43014301	0.007845	0.1049	0.94	1	KIF18B	95.76
cg11566131	chr3	150977655	-0.01284	0.1718	0.94	1	MED12L	92.99
cg03598384	chr4	103999060	-0.01481	0.1981	0.94	1	SLC9B2	93.29
cg02049232	chr8	145556129	0.03179	0.4253	0.94	1	SCRT1	18.08
cg22675937	chr17	59481571	-0.04734	0.6334	0.94	1	TBX2	9.32
cg17618987	chr22	16190030	0.04013	0.5369	0.94	1		71.84
cg06746365	chr7	151468796	0.01758	0.2353	0.94	1	PRKAG2	91.52
cg02747184	chr3	71422467	-0.06279	0.8401	0.94	1	FOXP1	84.82
cg20166783	chr4	39367943	0.00261	0.03492	0.941	1	RFC1	1.25
cg00690596	chr11	34533846	0.01584	0.212	0.941	1	ELF5	91.97
cg16403981	chr12	113624258	-0.04709	0.6301	0.941	1	RITA1	86.05
cg09569536	chr12	8849911	-0.007715	0.1032	0.941	1	RIMKLB	3.58
cg02976056	chr17	2169593	0.04044	0.5411	0.941	1	SMG6	44.16
cg08268679	chr1	235154287	0.01583	0.2118	0.941	1		87.28
cg27158636	chr16	53407423	0.09938	1.33	0.941	1		28.18
cg11331910	chr6	40503687	-0.02127	0.2846	0.941	1	LRFN2	80.98
cg02684949	chr2	733844	-0.03176	0.425	0.941	1		88.35
cg19910654	chr4	169787123	0.009649	0.1291	0.941	1	PALLD	94.96
cg16172923	chr7	1883390	0.1053	1.409	0.941	1	MAD1L1	63.09
cg13860928	chr1	209915875	0.01342	0.1796	0.941	1		94.19
cg27386162	chr15	33022226	0.009797	0.1311	0.941	1	GREM1	94.25
cg01840055	chr3	141338555	0.01573	0.2106	0.941	1		92.5
cg22556307	chr16	23539365	-0.01195	0.16	0.941	1	EARS2	93.5
cg21767719	chr16	19379537	-0.02248	0.3009	0.941	1		82.54
cg24814014	chr14	89802896	0.03242	0.434	0.941	1	FOXN3	79.72
cg21375878	chr2	98341272	-0.02625	0.3513	0.941	1	ZAP70	79.69
cg07325110	chr7	36191729	-0.01686	0.2256	0.941	1	EEPD1	93.26
cg06690477	chr7	29218151	0.09243	1.237	0.941	1	CHN2	22.18
cg13820054	chr10	71498495	0.01321	0.1769	0.941	1		92.97
cg10540437	chr5	135956455	-0.01833	0.2454	0.941	1		90.31
cg08301562	chr1	85877013	0.01278	0.1711	0.941	1	DDAH1	93.9
cg16866470	chr3	15643530	-0.003764	0.05039	0.941	1	HACL1	1.62
cg02241976	chr14	23818480	-0.01779	0.2381	0.941	1	SLC22A17	87.32
cg19466605	chr12	57488961	-0.02627	0.3517	0.941	1	NAB2	82.79
cg08082792	chr12	133147971	-0.0345	0.4618	0.941	1	FBRSL1	90.64
cg08060254	chr19	49683300	0.02033	0.2721	0.941	1	TRPM4	89.65
cg25428970	chr19	1863731	-0.008485	0.1136	0.941	1	KLF16	4
cg00572633	chr11	128285395	-0.01976	0.2646	0.941	1		93.38
cg25178913	chr11	19301951	0.01614	0.2161	0.941	1		91.58
cg20002051	chr10	28963427	-0.0479	0.6414	0.941	1		84.83
cg24171915	chr13	111978024	0.03239	0.4337	0.941	1	C13orf16	88.71
cg05096251	chr3	159583311	-0.01467	0.1964	0.941	1	SCHIP1	92.26
cg14404164	chr7	157455790	0.0354	0.474	0.941	1	PTPRN2	82.89
cg18384614	chr2	5647132	-0.0223	0.2987	0.941	1		89.68
cg08368433	chr8	21732102	-0.01127	0.151	0.941	1		93.96
cg06134770	chr3	36527654	-0.02325	0.3113	0.941	1	STAC	90.17
cg19515857	chr20	23129142	0.06056	0.8109	0.941	1		41.83
cg16107214	chr7	54407004	0.02322	0.3109	0.941	1	LINC01445	89.57
cg25378502	chr2	40973447	-0.01579	0.2114	0.941	1		91.77
cg13350775	chr11	60043430	-0.01972	0.2641	0.941	1		90.98
cg08164151	chr12	131118432	0.1822	2.44	0.941	1		23.7
cg14387532	chr2	232571819	0.007805	0.1045	0.941	1	PTMA	4.24
cg03394188	chr16	4863878	-0.01238	0.1658	0.941	1	GLYR1	93.19
cg22501107	chr9	136216873	0.02827	0.3785	0.941	1	SNORD36B	85.39
cg04373527	chr1	149943969	-0.02261	0.3029	0.941	1	OTUD7B	90.49
cg27326661	chr8	80922579	0.02106	0.282	0.941	1	MRPS28	92.52
cg20558646	chr6	32807230	-0.008631	0.1156	0.941	1	TAP2	94.93
cg14984824	chr2	201725800	-0.03822	0.5119	0.941	1	CLK1	84.24
cg27366749	chr13	43099397	0.02386	0.3195	0.941	1		84.55
cg11997075	chr4	15697521	-0.01267	0.1697	0.941	1		93.34
cg09142587	chr4	57156244	-0.03567	0.4778	0.941	1	KIAA1211	71.92
cg06980208	chr7	12676341	0.01091	0.1461	0.941	1	SCIN	94.3
cg09669049	chr14	52455814	-0.02518	0.3373	0.941	1	C14orf166	7.94
cg17543296	chr1	20880378	-0.008357	0.1119	0.941	1	FAM43B	4.25
cg18955493	chr22	25199427	0.03843	0.5148	0.941	1		89.21
cg22681344	chr19	585501	0.02605	0.3489	0.941	1		75.33
cg20075528	chr1	42336652	0.08	1.072	0.941	1	HIVEP3	73.12
cg08559424	chr15	74431181	-0.02918	0.3909	0.941	1		82.97
cg04519870	chr2	233320796	0.03259	0.4366	0.941	1	ALPI	87.75
cg05829302	chr8	1370868	0.04851	0.6498	0.941	1		64.67
cg11230222	chr17	40831789	-0.01061	0.1422	0.941	1	CCR10	3.73
cg19702256	chr2	37509110	0.0167	0.2238	0.941	1	PRKD3	93
cg27180002	chr10	126186540	-0.01657	0.222	0.941	1	LHPP	92.11
cg26248248	chr1	43502050	-0.01457	0.1952	0.941	1		93.03
cg23680480	chr22	29139549	0.008221	0.1101	0.941	1	HSCB	95.24
cg17766291	chr1	30803127	-0.05941	0.796	0.941	1		79.45
cg23284639	chr10	43903345	0.009126	0.1223	0.941	1	HNRNPF	4.3
cg03201106	chr20	55551752	-0.01999	0.2679	0.941	1		88.94
cg10398682	chr15	83952019	-0.01253	0.1679	0.941	1	BNC1	9.41
cg06401768	chr12	122150169	-0.008631	0.1157	0.941	1	TMEM120B	2.12
cg08939054	chr7	103128050	-0.02969	0.3979	0.941	1	LOC101927870	90
cg23431382	chr15	37327226	-0.02923	0.3917	0.941	1	MEIS2	36.27
cg07279378	chr18	53138206	-0.01625	0.2177	0.941	1	TCF4	91.41
cg17329689	chr9	118435099	-0.0347	0.465	0.941	1		68.44
cg18534116	chr17	19365228	0.0142	0.1903	0.941	1		92.47
cg24152907	chr1	238076887	0.1224	1.64	0.941	1	LOC100130331	91.22
cg12601963	chr10	1205858	-0.04231	0.567	0.941	1	NCRNA00200	89.41
cg25711997	chr10	106075710	-0.01247	0.1671	0.941	1	ITPRIP	93.2
cg14615328	chr6	157801992	-0.00719	0.09636	0.941	1	ZDHHC14	3.6
cg23196123	chr14	73392937	0.02636	0.3532	0.941	1	DCAF4	3.88
cg04786038	chr18	2147655	0.01038	0.1392	0.941	1		95.14
cg25692785	chr3	32023996	0.02137	0.2864	0.941	1	ZNF860	89.87
cg20253238	chr17	19652173	-0.03187	0.4272	0.941	1	ALDH3A1	74.57
cg06815950	chr12	111619455	-0.05217	0.6992	0.941	1	CUX2	40.87
cg15246767	chr1	20964511	-0.0184	0.2466	0.941	1	PINK1	89.51
cg09531809	chr1	24105692	0.03536	0.4739	0.941	1	TCEB3-AS1	42.19
cg16745458	chr2	148033560	-0.0177	0.2373	0.941	1		90.15
cg13695571	chr22	30233760	0.03614	0.4844	0.941	1	ASCC2	16.92
cg06997663	chr14	101703511	0.01582	0.2121	0.941	1		91.27
cg03233332	chr7	66118400	-0.02654	0.3558	0.941	1		92.04
cg05667197	chr7	142828903	-0.03563	0.4776	0.941	1	PIP	83.12
cg26355973	chr1	228334942	0.01636	0.2194	0.941	1	GUK1	90.5
cg24799218	chr7	87857148	-0.02792	0.3743	0.941	1	SRI	89.65
cg10816468	chr6	1578579	-0.03302	0.4428	0.941	1		85.23
cg21586152	chr19	853540	0.06482	0.8692	0.941	1	ELANE	46.39
cg08917665	chr12	9861036	0.04565	0.612	0.941	1		73.08
cg11754828	chr1	2828044	-0.01934	0.2593	0.941	1		81.84
cg07456878	chr4	186391758	0.1296	1.737	0.941	1	CCDC110	31.35
cg24553773	chr1	53746271	-0.01684	0.2259	0.941	1	LRP8	91.3
cg11819799	chr10	105452339	0.03661	0.4909	0.941	1	SH3PXD2A	8.57
cg09947899	chr1	82172287	-0.02306	0.3091	0.941	1	ADGRL2	84.87
cg21038785	chr15	53087068	-0.01586	0.2126	0.941	1		8.6
cg01923579	chr15	70713078	-0.01575	0.2112	0.941	1		92.52
cg09787101	chr3	188573583	-0.03724	0.4994	0.941	1	LPP	72.51
cg02854922	chr1	144930964	-0.07971	1.069	0.941	1	PDE4DIP	42.31
cg04241034	chr3	193876579	-0.01597	0.2141	0.941	1		90.54
cg08360738	chr19	35597447	-0.01739	0.2332	0.941	1	LOC100128675	91.58
cg17996395	chr8	26447944	0.01852	0.2484	0.941	1	DPYSL2	90.9
cg08686864	chr18	74401971	0.03083	0.4135	0.941	1	LOC400661	85.49
cg26543192	chr5	38720073	-0.01902	0.255	0.941	1		90.89
cg08260014	chr1	38591903	0.02961	0.3971	0.941	1		78.05
cg26160557	chr17	74700041	0.01548	0.2076	0.941	1	MXRA7	91.36
cg24412662	chr1	2866667	0.01296	0.1738	0.941	1		93.66
cg01952537	chr14	105051261	-0.0303	0.4064	0.941	1	C14orf180	59.77
cg10175316	chr4	38789643	-0.02406	0.3226	0.941	1		82.38
cg26038589	chr17	28444874	0.05827	0.7815	0.941	1	CCDC55	72.38
cg03524427	chr16	71385868	0.03621	0.4857	0.941	1		85.71
cg26855107	chr19	17138078	0.01956	0.2623	0.941	1	CPAMD8	17
cg15420395	chr17	58212421	0.009007	0.1208	0.941	1		3.98
cg06007323	chr4	6784769	0.0258	0.3461	0.941	1	KIAA0232	7.12
cg14018461	chr20	19804670	-0.02471	0.3314	0.941	1		87.21
cg09266257	chr19	38265301	-0.0181	0.2428	0.941	1	ZNF573	93.61
cg22444773	chr3	160558693	0.01461	0.196	0.941	1	PPM1L	93.28
cg25562797	chr17	7689633	-0.01338	0.1795	0.941	1	DNAH2	94.31
cg21376058	chr1	9131028	-0.01266	0.1699	0.941	1	SLC2A5	94.08
cg21427932	chr3	39323359	0.02683	0.36	0.941	1	CX3CR1	86.51
cg23471314	chr12	88429605	-0.006884	0.09234	0.941	1	C12orf29	2.83
cg24531698	chr10	112707262	0.03875	0.5198	0.941	1	SHOC2	79.71
cg26870999	chr2	25744763	0.01406	0.1887	0.941	1	DTNB	93.21
cg08133013	chr17	4167205	0.006766	0.09077	0.941	1	ANKFY1	3.42
cg11769850	chr8	914386	0.01156	0.1551	0.941	1		93.99
cg08310816	chr9	140387635	-0.07528	1.01	0.941	1	PNPLA7	90.11
cg07482692	chr8	140743036	-0.01352	0.1815	0.941	1	TRAPPC9	93.66
cg26843862	chr17	1733419	-0.006499	0.08721	0.941	1	RPA1	3.16
cg03170564	chr21	35285090	-0.01578	0.2117	0.941	1	ATP5O	92.75
cg17220033	chr14	22590904	0.04773	0.6405	0.941	1		71.74
cg12213454	chr22	37417219	-0.01238	0.1662	0.941	1	MPST	93.97
cg03163819	chr17	41166703	0.03116	0.4183	0.941	1	VAT1	78.88
cg12192707	chr2	139055922	0.01359	0.1824	0.941	1		93.39
cg06569748	chr1	49139930	-0.02587	0.3472	0.941	1	AGBL4	84.63
cg08396445	chr4	56962740	-0.01787	0.2399	0.941	1	MIR7641-2	89.44
cg03284642	chr13	30146493	-0.008851	0.1188	0.941	1	SLC7A1	94.72
cg02241924	chr8	122166424	-0.01391	0.1867	0.941	1		93.67
cg18395781	chr4	189120188	-0.02725	0.3657	0.941	1		80.9
cg22902798	chr11	30603030	-0.0124	0.1664	0.941	1	MPPED2	94.21
cg12131828	chr17	46663648	-0.02568	0.3448	0.941	1		8.96
cg11371162	chr2	201927610	0.01524	0.2046	0.941	1	FAM126B	94.49
cg22985739	chr12	24040483	0.02143	0.2876	0.941	1	SOX5	93.09
cg08343849	chr5	102811747	-0.01348	0.1809	0.941	1		93.86
cg16250564	chr3	12572316	-0.02411	0.3237	0.941	1	TSEN2	91.76
cg12872916	chr1	155168189	-0.01535	0.2061	0.941	1	THBS3	90.26
cg01977487	chr1	216349235	-0.05863	0.7871	0.941	1	USH2A	57.72
cg03341576	chr6	164000190	0.02493	0.3347	0.941	1		83.07
cg26307233	chr6	157238348	-0.05342	0.7172	0.941	1	ARID1B	84.85
cg03389133	chr22	37608611	-0.03232	0.4339	0.941	1	SSTR3	80.03
cg07959768	chr3	194749201	0.01508	0.2025	0.941	1		91.85
cg18207384	chr15	57697542	-0.02217	0.2976	0.941	1	CGNL1	88.24
cg05865889	chrX	103358718	-0.03221	0.4325	0.941	1	ZCCHC18	75.47
cg22286066	chr22	29169155	0.005744	0.07712	0.941	1	CCDC117	2.79
cg13051000	chr4	1909668	0.01411	0.1894	0.941	1	WHSC1	93.85
cg25244200	chr10	61473847	-0.02229	0.2993	0.941	1		90.34
cg13473795	chr3	172016466	-0.05763	0.7738	0.941	1	FNDC3B	85.89
cg25595381	chr10	134648115	0.01746	0.2345	0.941	1		87.85
cg07727809	chr9	122736505	0.02396	0.3218	0.941	1		86.7
cg21506655	chr2	157189399	0.007336	0.09851	0.941	1	NR4A2	3.36
cg25036095	chr4	82392410	-0.008756	0.1176	0.941	1	RASGEF1B	4.26
cg20224991	chr7	65511110	0.02332	0.3132	0.941	1		81.07
cg23236270	chr11	133402500	0.03452	0.4635	0.941	1	OPCML	29.01
cg06690825	chr7	7249935	0.007673	0.103	0.941	1	C1GALT1	96.13
cg22633653	chr5	112030581	0.03826	0.5139	0.941	1		71.93
cg25831071	chr11	133446185	0.04721	0.634	0.941	1		76.66
cg11587609	chr7	50660435	-0.009213	0.1237	0.941	1	GRB10	94.75
cg16735303	chr12	64942835	-0.02888	0.3878	0.941	1		86.31
cg11485641	chr5	63931132	0.02887	0.3877	0.941	1		7.03
cg14929285	chr13	59751018	0.03716	0.4991	0.941	1		84.29
cg05128922	chr12	114882879	0.01573	0.2113	0.941	1		8.31
cg10860275	chr18	33336579	-0.0332	0.4459	0.941	1		25.25
cg08628431	chr5	14506972	-0.0107	0.1437	0.941	1	TRIO	95.7
cg02423113	chr9	6240684	-0.04452	0.598	0.941	1	IL33	91.91
cg01629993	chr12	127545014	0.03907	0.5248	0.941	1		85.47
cg23598360	chr7	5370205	-0.009406	0.1263	0.941	1	TNRC18	94.71
cg14101821	chr5	71959307	0.01872	0.2515	0.941	1		86.26
cg14954582	chr5	4519548	-0.0388	0.5211	0.941	1		68.74
cg03211098	chr1	32039682	-0.01703	0.2288	0.941	1		90.13
cg06259441	chr3	23957589	-0.1263	1.697	0.941	1	RPL15	18.8
cg11640384	chr11	93419212	0.008212	0.1103	0.941	1	KIAA1731	94.67
cg08541541	chr4	186714138	0.02693	0.3617	0.941	1	SORBS2	77.78
cg03065317	chr1	178567212	-0.01954	0.2624	0.941	1		83.23
cg02783889	chr11	9113370	-0.004281	0.05751	0.941	1	SCUBE2	2.59
cg05628616	chr12	80794579	0.05712	0.7673	0.941	1		35.31
cg11032623	chr5	10905182	-0.03071	0.4126	0.941	1		84.1
cg00359956	chr1	184538007	0.01528	0.2053	0.941	1	C1orf21	94.21
cg04926461	chr3	125985088	0.01945	0.2613	0.941	1		82.07
cg17795586	chr3	151047735	0.0135	0.1813	0.941	1	MED12L	93.12
cg21964662	chr13	79234715	-0.01235	0.1659	0.941	1	RNF219	93.77
cg27038067	chrX	54067038	0.02427	0.326	0.941	1	PHF8	90.79
cg03284050	chr8	1207238	0.01666	0.2238	0.941	1		93.92
cg02603140	chr10	28879432	-0.007631	0.1025	0.941	1	WAC	95.67
cg10940565	chr18	57450324	-0.0303	0.4071	0.941	1		70.54
cg13582399	chr19	837417	0.02019	0.2713	0.941	1		85.47
cg07114151	chr6	150067732	0.005646	0.07587	0.941	1	NUP43	2.69
cg19575580	chr1	196702184	-0.01997	0.2683	0.941	1	CFH	88.25
cg09476872	chr7	91617443	-0.008581	0.1153	0.941	1	AKAP9	95.17
cg27189341	chr16	80966703	-0.0341	0.4582	0.941	1		12.79
cg23561039	chr11	26210085	-0.0331	0.4448	0.941	1		82.37
cg04901136	chr12	46384453	-0.004555	0.06121	0.941	1	SFRS2IP	0.95
cg10288850	chr22	43539588	0.005357	0.07199	0.941	1	MCAT	2.71
cg17543112	chr5	131594335	-0.02357	0.3168	0.941	1	PDLIM4	75.06
cg01575317	chr19	57859577	-0.01231	0.1654	0.941	1		93.76
cg16537589	chr16	88044443	0.002758	0.03706	0.941	1	BANP	99.17
cg25783497	chr1	3307070	0.02529	0.3399	0.941	1	PRDM16	85.46
cg07033253	chr7	75908694	0.03042	0.4088	0.941	1	SRRM3	79.86
cg21800177	chr7	21070298	-0.0143	0.1921	0.941	1		92.68
cg00406225	chr1	78510568	0.02678	0.3599	0.941	1	GIPC2	6.22
cg15508377	chr1	239187042	-0.04019	0.5402	0.941	1		86.85
cg00389348	chr3	59546398	-0.01393	0.1872	0.941	1		94.5
cg11475339	chr11	44489804	-0.01573	0.2114	0.941	1		92.89
cg16302650	chr6	149867607	0.003811	0.05123	0.941	1	PPIL4	1.89
cg25389269	chr14	21493291	-0.04195	0.5639	0.941	1	NDRG2	13.96
cg27278032	chr12	12393874	0.01499	0.2015	0.941	1	LRP6	90.79
cg08600585	chr17	35447040	0.008891	0.1195	0.941	1	ACACA	3.65
cg14419102	chr6	33280400	0.08374	1.126	0.941	1	TAPBP	45.37
cg09961607	chr11	120083370	0.02715	0.3649	0.941	1	OAF	74.76
cg27153400	chr19	55973320	0.04793	0.6443	0.941	1	ISOC2	2.75
cg24905254	chr5	103820591	-0.02496	0.3355	0.941	1		84.55
cg18848287	chr7	5111641	-0.0803	1.079	0.941	1	LOC389458	27.93
cg18740718	chr2	24346220	0.004141	0.05566	0.941	1	PFN4	1.17
cg22964471	chr2	27358529	0.03049	0.4098	0.941	1	PREB	53.07
cg23842298	chr1	17338957	0.02206	0.2965	0.941	1	ATP13A2	79.86
cg12489069	chr17	26898961	-0.01153	0.155	0.941	1	PIGS	3.62
cg07464278	chr19	2677176	-0.01945	0.2614	0.941	1	GNG7	89.8
cg17332237	chr10	50816208	0.0405	0.5444	0.941	1	CHAT	57.08
cg23667178	chr8	1151560	0.008395	0.1129	0.941	1		96.27
cg03826826	chr5	114477470	-0.01489	0.2002	0.941	1	TRIM36	92.48
cg05969154	chr11	2439410	-0.04986	0.6703	0.941	1	TRPM5	91.79
cg05418105	chr22	50981406	0.07364	0.99	0.941	1		61.64
cg01214898	chr11	27385056	0.01441	0.1937	0.941	1	CCDC34	3.66
cg02417813	chr8	104789019	0.03986	0.5359	0.941	1	RIMS2	48.48
cg07127762	chr3	192445040	0.01359	0.1827	0.941	1	FGF12	4.93
cg13495815	chr7	46120610	0.02238	0.3009	0.941	1		90.01
cg03182645	chr21	33394198	-0.03574	0.4806	0.941	1		90.44
cg13630693	chr14	91785438	0.01767	0.2375	0.941	1	CCDC88C	88.69
cg00981832	chr10	118719993	-0.01951	0.2624	0.941	1	SHTN1	92.56
cg07551571	chr16	75682818	-0.01129	0.1517	0.941	1	KARS	5.39
cg21563489	chr8	126044703	-0.0105	0.1412	0.941	1	KIAA0196	94.13
cg20514132	chr10	13391194	-0.00793	0.1066	0.941	1	SEPHS1	3.2
cg27516221	chr3	63449672	0.01374	0.1847	0.941	1	SYNPR	93.35
cg14561530	chr1	3129958	-0.01471	0.1977	0.941	1	PRDM16	91.73
cg09671827	chr6	122902195	0.04228	0.5685	0.941	1	PKIB	76.75
cg03701868	chr8	103291983	-0.02966	0.3989	0.941	1	UBR5	92.26
cg16185666	chr13	52157705	0.02654	0.3569	0.941	1	WDFY2	58.54
cg16869809	chrX	100236140	0.02192	0.2947	0.941	1	ARL13A	87.26
cg03374820	chr3	103513634	-0.04524	0.6085	0.941	1		33.65
cg09478213	chr20	18040687	-0.03751	0.5046	0.941	1		83.64
cg22176913	chr11	11258914	-0.01647	0.2215	0.941	1		91.81
cg02193146	chr1	110752257	-0.1053	1.416	0.941	1		70.26
cg10407222	chr17	53849686	-0.02281	0.3069	0.941	1	PCTP	87.82
cg07101841	chr17	75315527	-0.03542	0.4765	0.941	1	SEPT9	4.11
cg07311503	chr15	83478288	-0.004524	0.06085	0.941	1	WHAMM	2.55
cg27020569	chr4	108980951	0.0116	0.156	0.941	1	LEF1	93.68
cg23018622	chr10	19336318	0.02799	0.3765	0.941	1	MALRD1	88.08
cg13951624	chr15	39894562	0.017	0.2287	0.941	1	FSIP1	89.37
cg16974075	chr10	13093279	0.04134	0.5561	0.941	1		77.49
cg06052606	chr10	99294124	0.008853	0.1191	0.941	1	UBTD1	95.6
cg04155651	chr4	13548011	0.01501	0.2019	0.941	1	LINC01096	6.72
cg24652281	chr6	168970774	0.02297	0.309	0.941	1	SMOC2	84.92
cg05158219	chr17	27230214	0.006802	0.09152	0.941	1	DHRS13	3.56
cg13055301	chr5	168974734	-0.03714	0.4997	0.941	1		39.76
cg13276190	chr19	3500764	0.009601	0.1292	0.941	1	DOHH	3.66
cg16926213	chr1	1841314	0.05675	0.7636	0.941	1		79.62
cg23135138	chr22	29554176	0.01871	0.2517	0.941	1	KREMEN1	89.51
cg22718956	chr9	128816900	0.03164	0.4257	0.941	1		78.6
cg16566666	chr5	70779681	-0.01009	0.1358	0.941	1	BDP1	95.05
cg06296067	chr10	71962872	0.02423	0.3261	0.941	1	PPA1	89.66
cg06656569	chr8	108684704	0.02886	0.3884	0.941	1		80.34
cg06273763	chr15	59664907	-0.01172	0.1577	0.941	1	MYO1E	4.61
cg20947377	chr7	121512781	-0.02037	0.2741	0.941	1	PTPRZ1	6.15
cg11667840	chr15	92570834	0.0203	0.2732	0.941	1	SLCO3A1	88.2
cg26882206	chr22	49433458	0.01823	0.2454	0.941	1		90.46
cg22851870	chr12	53575476	0.03389	0.4561	0.941	1	ZNF740	37.68
cg16428086	chr4	122137613	-0.009013	0.1213	0.941	1	TNIP3	95.06
cg25203036	chr12	57704522	0.02917	0.3926	0.941	1	R3HDM2	77.6
cg16253144	chr1	243637243	0.1357	1.827	0.941	1	SDCCAG8	45.12
cg14410557	chr9	138221097	0.03253	0.4378	0.941	1		67.99
cg14758135	chr18	56735758	-0.02661	0.3582	0.941	1		86.62
cg26434881	chr16	87669476	-0.06644	0.8943	0.941	1	JPH3	12.06
cg02535684	chr10	33339108	-0.03977	0.5353	0.941	1		88.52
cg15072134	chr19	31176818	0.01836	0.2471	0.941	1		87.26
cg06933384	chr5	74808293	-0.04164	0.5606	0.941	1	COL4A3BP	20.17
cg06091535	chr6	26331295	-0.03261	0.439	0.941	1		19.82
cg21483929	chr13	20392406	0.02802	0.3773	0.941	1		87.41
cg19225798	chr9	123165816	0.03101	0.4175	0.941	1	CDK5RAP2	42.39
cg08069058	chr17	80332039	0.03123	0.4204	0.941	1	UTS2R	73.12
cg11465805	chr17	51270384	-0.009639	0.1298	0.941	1		94.66
cg02785745	chr2	84745831	-0.01321	0.1779	0.941	1	DNAH6	93.67
cg11542063	chr2	178129680	-0.006316	0.08503	0.941	1	NFE2L2	2.67
cg22238931	chr15	100912325	-0.02244	0.3022	0.941	1	CERS3-AS1	91.55
cg04207504	chr2	198168667	-0.0156	0.21	0.941	1	ANKRD44-IT1	91.55
cg16947339	chr16	30546198	-0.01438	0.1937	0.941	1	ZNF747	3.19
cg23352003	chr18	24237245	-0.009933	0.1337	0.941	1		4.73
ch.18.310800R	chr18	13050953	-0.02122	0.2857	0.941	1	CEP192	7.71
cg17885825	chr12	126675874	-0.027	0.3635	0.941	1		4.69
cg06503571	chr7	24930998	0.04971	0.6692	0.941	1	OSBPL3	55.92
cg05527650	chr5	403213	-0.03055	0.4113	0.941	1	AHRR	13.1
cg20158248	chr16	16042956	0.04054	0.5458	0.941	1	ABCC1	34.14
cg06928711	chr18	24221250	0.02802	0.3773	0.941	1	KCTD1	89.65
cg01901927	chr7	134136117	0.01648	0.2219	0.941	1	AKR1B1	91.38
cg00091195	chr10	45948576	0.01999	0.2692	0.941	1	LOC102724323	81.84
cg08558975	chr10	90625294	-0.04301	0.5791	0.941	1		89.97
cg15658919	chr15	32929497	-0.0229	0.3084	0.941	1	ARHGAP11A	84.26
cg24315188	chr7	77428849	0.01045	0.1407	0.941	1	PHTF2	4.78
cg23764158	chr1	21606057	0.01253	0.1688	0.941	1	ECE1	93.99
cg11924724	chr12	101964146	-0.04167	0.5612	0.941	1		14.14
cg09116870	chr5	176724043	-0.03403	0.4583	0.941	1	NSD1	79.06
cg15791120	chr7	45722099	0.0171	0.2302	0.941	1	ADCY1	88.39
cg21666801	chr10	77285588	-0.01595	0.2148	0.941	1	C10orf11	92.68
cg23671665	chr7	139044374	-0.006061	0.08162	0.941	1	LUC7L2	1.51
cg17250160	chr6	156919811	-0.04984	0.6712	0.941	1		37.31
cg26879339	chr16	89981919	-0.1142	1.538	0.941	1		93.9
cg15066529	chr11	92888232	0.04515	0.608	0.941	1	SLC36A4	87.46
cg22924550	chr3	117890213	-0.05768	0.7767	0.941	1		68.36
cg09072231	chr21	30744759	0.03235	0.4356	0.941	1	BACH1-IT2	71.03
cg22887461	chr10	105588625	0.02313	0.3115	0.941	1	SH3PXD2A	88.75
cg25512107	chr17	78831167	0.003271	0.04405	0.941	1	RPTOR	99.19
cg10587895	chr8	61555498	0.04335	0.5839	0.941	1		88.84
cg24322854	chr8	10399760	-0.02569	0.3459	0.941	1	PRSS55	78.24
cg25578949	chr5	964230	-0.03893	0.5244	0.941	1		60.65
cg01693305	chr1	19813311	0.0174	0.2344	0.941	1	CAPZB	92.15
cg11418217	chr5	36960635	0.02461	0.3315	0.941	1	NIPBL	91.46
cg19922905	chr10	24927896	0.02512	0.3383	0.941	1	ARHGAP21	92
cg14955300	chr17	79919102	0.002364	0.03184	0.941	1	NOTUM	1.35
cg26185061	chr10	81744786	-0.02651	0.357	0.941	1		85.26
cg07877964	chr16	9023363	-0.02445	0.3294	0.941	1	USP7	88.09
cg09087537	chr19	14016930	-0.002785	0.03751	0.941	1	CC2D1A	2.17
cg15596756	chr2	45550507	-0.01463	0.1971	0.941	1		92.25
cg27151055	chr20	37669950	0.01519	0.2046	0.941	1		91.18
cg07754412	chr4	87641814	-0.02182	0.2939	0.941	1	PTPN13	91.27
cg04042367	chr2	85466219	0.01196	0.1611	0.941	1	TCF7L1	93.53
cg08341323	chrX	151903218	-0.02378	0.3203	0.941	1	MAGEA12	85.32
cg23620902	chr2	119566332	0.03608	0.486	0.941	1		10.69
cg06691299	chrX	47077361	-0.05381	0.7248	0.941	1	CDK16	15
cg19771469	chr4	2275994	0.02538	0.3418	0.941	1	ZFYVE28	82.46
cg15338159	chr2	106055507	0.03127	0.4212	0.941	1	FHL2	90.76
cg14673165	chr11	62495444	-0.005537	0.0746	0.941	1	TTC9C	3.06
cg01863123	chr1	45657008	0.02962	0.399	0.941	1	ZSWIM5	61.28
cg04569179	chr11	102023735	0.02211	0.2979	0.941	1	YAP1	84.25
cg11136364	chr7	155534733	-0.01298	0.1749	0.941	1	RBM33	94.35
cg14929496	chr20	20761285	0.02318	0.3123	0.941	1		16.06
cg21809161	chr1	59617037	0.01756	0.2365	0.941	1		87.37
cg26173864	chr8	126253384	0.009258	0.1247	0.941	1	NSMCE2	95.32
cg25940447	chr5	141391533	-0.02234	0.301	0.941	1	GNPDA1	90.17
cg09047115	chr8	918769	-0.01765	0.2377	0.941	1	ERICH1-AS1	87.25
cg12691372	chr17	58826648	-0.01723	0.2322	0.941	1	BCAS3	89.29
cg10509536	chr10	126334248	-0.01675	0.2257	0.941	1	FAM53B	85.5
cg16006349	chr12	54360460	0.01402	0.1889	0.941	1	HOTAIR	7.33
cg26274214	chr19	9471438	0.01644	0.2216	0.941	1		92.76
cg22421804	chr5	54100067	-0.02053	0.2767	0.941	1		90.35
cg17570719	chr5	114763264	0.0108	0.1456	0.941	1		94.05
cg21180178	chr1	10093010	0.00396	0.05336	0.941	1	UBE4B	2.12
cg11551577	chr21	39493391	-0.01765	0.2378	0.941	1	DSCR8	85.43
cg03019457	chr10	14883833	0.03578	0.4821	0.941	1	HSPA14	94.23
cg02981348	chr4	135123607	0.01833	0.2471	0.941	1	PABPC4L	92.1
cg11136250	chr1	38273056	0.02513	0.3387	0.941	1	C1orf122	37.59
cg18453192	chr8	38243907	0.01391	0.1875	0.941	1	LETM2	6.12
cg20392607	chr12	5018798	-0.004056	0.05467	0.941	1	KCNA1	2.06
cg05927427	chr20	25187813	0.01133	0.1527	0.941	1	ENTPD6	94.73
cg06935932	chr4	109271504	0.02005	0.2702	0.941	1		80.55
cg18041123	chr17	8380351	0.01342	0.1808	0.941	1	MYH10	95.76
cg06824720	chr6	32014148	0.03191	0.43	0.941	1	TNXB	82.25
cg16148951	chr17	28088321	-0.005167	0.06964	0.941	1	SSH2	2.87
cg26973852	chr5	106590237	0.0273	0.3679	0.941	1		85.9
cg26155739	chr15	64674891	-0.008961	0.1208	0.941	1	KIAA0101	95.13
cg05533549	chr18	77153593	-0.0106	0.1428	0.941	1		3.47
cg06176418	chr5	95189250	-0.01732	0.2334	0.941	1	LINC01554	91.05
cg06092694	chr5	66503017	-0.05431	0.7321	0.941	1		10.25
cg01111661	chr14	45744276	0.02479	0.3341	0.941	1		77.74
cg01908976	chr17	1396261	0.0456	0.6147	0.941	1	MYO1C	62.16
cg05651489	chr15	71819350	-0.01306	0.1761	0.941	1	THSD4	93.12
cg20853376	chr19	49400564	0.0142	0.1915	0.941	1	TULP2	89.09
cg16038331	chr15	68503187	0.07036	0.9485	0.941	1	CLN6	23.17
cg04884618	chr4	6711712	0.007439	0.1003	0.941	1	MRFAP1L1	3.9
cg10822097	chr17	17480829	0.01597	0.2153	0.941	1	PEMT	91.23
cg19654846	chr11	74204840	0.01108	0.1494	0.941	1	LIPT2	4.78
cg12602339	chr20	121927	-0.04988	0.6725	0.941	1	DEFB126	82.75
cg14903017	chr12	26256129	0.08521	1.149	0.941	1		60.43
cg02526792	chr9	117126057	-0.03686	0.4969	0.941	1	AKNA	65.54
cg24760934	chr5	18282671	0.02126	0.2866	0.941	1		89.96
cg05904218	chr19	50145557	0.02916	0.3931	0.941	1	SCAF1	10.5
cg03927644	chr3	114105748	0.01078	0.1453	0.941	1	ZBTB20-AS1	93.51
cg04324607	chrX	9960206	-0.02977	0.4013	0.941	1		89.85
cg05045392	chr9	95017450	0.01669	0.2251	0.941	1	IARS	90.56
cg13842998	chr6	3785314	-0.007232	0.09751	0.941	1		96.55
cg21812068	chr18	58062620	-0.02857	0.3852	0.941	1		81.29
cg18959621	chr13	23310464	-0.07457	1.006	0.941	1		72.11
cg00447385	chr2	64620680	0.01193	0.1609	0.941	1		94
cg08556636	chr3	192647753	0.068	0.917	0.941	1		88.23
cg07665134	chr10	669071	-0.05321	0.7176	0.941	1	DIP2C	92.84
cg21194785	chr22	29105478	0.0165	0.2224	0.941	1	CHEK2	93.45
cg19426388	chr19	45902045	-0.04796	0.6467	0.941	1	PPP1R13L	18.66
cg18136895	chr15	74290733	0.03076	0.4147	0.941	1	PML	74.3
cg16775254	chr12	106709488	-0.04332	0.5841	0.941	1	TCP11L2	89.56
cg11430096	chr6	110968061	0.04925	0.6642	0.941	1	CDK19	68.24
cg02784823	chr19	49000897	0.1066	1.437	0.941	1	LMTK3	82.08
cg16486564	chr16	46513219	-0.04971	0.6704	0.941	1	ANKRD26P1	16.71
cg12844497	chr17	8114032	0.01041	0.1404	0.941	1	AURKB	3.99
cg21397177	chr4	143017332	0.02151	0.2901	0.941	1	INPP4B	92.49
cg00258809	chr3	72704324	0.03869	0.5218	0.941	1		18.64
cg12222053	chr11	15132416	0.03989	0.5381	0.941	1		90.36
cg15358539	chr5	134724826	-0.02179	0.2939	0.941	1	H2AFY	85.35
cg15237757	chr18	20012935	-0.03182	0.4291	0.941	1		73.77
cg19654612	chr16	48489741	0.02529	0.3411	0.941	1	MIR5095	66.49
cg05490712	chr11	31838674	-0.008919	0.1203	0.941	1	PAX6	4.11
cg27342294	chr20	34570157	-0.02693	0.3633	0.941	1	CNBD2	32.85
cg10284310	chr11	12108679	0.01204	0.1624	0.941	1		94.28
cg23356505	chr6	144613012	0.01554	0.2096	0.941	1	UTRN	93.1
cg16169424	chr17	79943386	0.00654	0.08822	0.941	1	ASPSCR1	96.32
cg18376306	chr1	76254508	-0.03494	0.4713	0.941	1	RABGGTB	85.97
cg03809634	chr18	12051310	-0.01579	0.213	0.941	1		91.83
cg02244695	chr7	150497346	-0.01615	0.2179	0.941	1	TMEM176B	11.15
cg09112613	chr19	8563861	0.02997	0.4043	0.941	1	PRAM1	74.4
cg19587838	chr13	112679798	-0.02122	0.2862	0.941	1		90.94
cg21399079	chr2	105858139	0.01515	0.2044	0.941	1	GPR45	91.63
cg26121782	chr11	8284312	0.004418	0.05961	0.941	1	LMO1	2.18
cg18827756	chr15	42130735	-0.01672	0.2256	0.941	1	JMJD7-PLA2G4B	86.34
cg13815820	chr4	302097	0.01183	0.1596	0.941	1		93.44
cg22082827	chr1	236467106	0.01155	0.1559	0.941	1		93.82
cg19345277	chr19	57646138	-0.01269	0.1712	0.941	1	ZIM3	93.82
cg05586784	chr4	84101816	-0.02365	0.3191	0.941	1		12.74
cg13106133	chr17	38607840	0.01541	0.208	0.941	1	IGFBP4	92.31
cg08931023	chr1	31429562	0.01196	0.1613	0.941	1	PUM1	94.64
cg19957582	chr2	230658343	-0.03058	0.4127	0.941	1	TRIP12	93.02
cg23400169	chr8	18611395	0.01759	0.2373	0.941	1	PSD3	91.15
cg09092713	chrX	119133965	0.03338	0.4504	0.941	1		25.25
cg08963616	chr8	17249585	0.0117	0.1579	0.941	1	MTMR7	93.87
cg00947744	chr22	50945565	-0.04161	0.5615	0.941	1	NCAPH2	82.02
cg07377867	chr1	40004756	0.03231	0.436	0.941	1	PPIEL	62.99
cg25898550	chr10	110225930	0.004713	0.06359	0.941	1		2.65
cg16755220	chr16	12070685	-0.01135	0.1531	0.941	1	RUNDC2A	4.54
cg05955334	chr11	8932607	0.002516	0.03396	0.941	1	ST5	1.44
cg01175433	chr3	10491709	0.01505	0.2031	0.941	1	ATP2B2	92.45
cg09400152	chr15	83226580	0.01882	0.254	0.941	1	CPEB1	89.95
cg24000285	chr19	7953429	-0.00228	0.03077	0.941	1	LRRC8E	1.5
cg20916836	chr21	33674163	-0.01442	0.1946	0.941	1	MRAP	93.87
cg07841385	chr6	30687707	-0.04989	0.6734	0.941	1	TUBB	4.97
cg05732436	chr2	68290174	0.01196	0.1615	0.941	1	C1D	4.3
cg13511777	chr11	20134160	-0.05947	0.8026	0.941	1	NAV2	62.25
cg02833872	chr8	56820696	-0.0278	0.3752	0.941	1	LYN	85.66
cg25924688	chr15	72977851	-0.0542	0.7315	0.941	1	BBS4	48.66
cg14642057	chr5	139348304	0.03175	0.4285	0.941	1	NRG2	77.46
cg02965870	chr15	56285761	0.002477	0.03344	0.941	1	NEDD4	1.83
cg10487211	chr6	53144347	0.009022	0.1218	0.941	1	ELOVL5	94.99
cg06526344	chr1	161494292	-0.006973	0.09413	0.941	1	HSPA6	3.16
cg18144076	chr8	1130858	-0.02662	0.3594	0.941	1		87.7
cg19017491	chrX	9912651	-0.01396	0.1885	0.941	1	SHROOM2	94.16
ch.5.252072R	chr5	199072	-0.007093	0.09576	0.941	1		2.99
cg00349770	chr7	101913999	-0.01632	0.2203	0.941	1	CUX1	90.45
cg02030141	chr1	51124256	-0.01638	0.2211	0.941	1	FAF1	94.15
cg23418198	chr17	4925746	0.007394	0.09982	0.941	1	KIF1C	97.27
cg25643399	chr1	87180345	0.02441	0.3296	0.941	1	SH3GLB1	90.02
cg05546346	chr17	16283142	-0.008598	0.1161	0.941	1	UBB	95.65
cg18339075	chr18	76555521	-0.01747	0.2359	0.941	1		91.3
cg15385169	chrX	17963583	0.03487	0.4709	0.941	1		86.55
cg09754243	chr16	73083863	-0.009467	0.1278	0.941	1	ZFHX3	95
cg04295117	chr6	166858159	0.02452	0.3311	0.941	1	RPS6KA2	90.97
cg13817334	chr5	32256191	-0.04129	0.5575	0.941	1	MTMR12	87.31
cg10898335	chr7	25871511	0.01196	0.1615	0.941	1		93.96
cg19352842	chr16	70729655	-0.02004	0.2706	0.941	1	VAC14	8.76
cg05602554	chrX	19912126	-0.01882	0.2542	0.941	1		90.51
cg20576349	chr8	106698518	-0.02223	0.3001	0.941	1	ZFPM2	90.25
cg06082897	chr1	7767716	0.0212	0.2863	0.941	1	CAMTA1	83.65
cg24418581	chr5	124703928	0.02086	0.2817	0.941	1		88.89
cg13939078	chr10	179114	-0.00697	0.09412	0.941	1	ZMYND11	96.17
cg13358362	chr10	105072446	0.01986	0.2682	0.941	1	PCGF6	87.39
cg01655501	chr2	242689836	0.07425	1.003	0.941	1	D2HGDH	76.08
cg15511022	chrX	114957471	0.0146	0.1971	0.941	1		3.01
cg18499839	chr17	17655754	0.006388	0.08627	0.941	1	RAI1	3.27
cg26690028	chr1	207136836	-0.008569	0.1157	0.941	1	FCAMR	95.12
cg05939312	chr8	144717687	0.01396	0.1885	0.941	1	ZNF623	6.25
cg18223876	chr12	7272965	0.01684	0.2273	0.941	1	C1RL-AS1	89.61
cg19577365	chr14	23574175	-0.0175	0.2364	0.941	1		90.08
cg13390503	chr6	43702704	0.03895	0.526	0.941	1		78.92
cg10195814	chr12	10560602	-0.02401	0.3243	0.941	1	KLRC4	89.28
cg10086659	chr2	177040226	-0.0292	0.3944	0.941	1		11.3
cg23221122	chr1	221915794	-0.006916	0.0934	0.941	1	DUSP10	3.19
cg01433474	chr20	33154167	0.01795	0.2425	0.941	1	PIGU	88.05
cg08063737	chr10	100245950	0.02141	0.2891	0.941	1	HPSE2	87.01
cg21252276	chr9	135037801	-0.006788	0.09168	0.941	1	NTNG2	2.12
cg08263553	chr2	227596039	-0.0179	0.2418	0.941	1	IRS1	89.48
cg27099880	chr7	74021938	-0.006918	0.09344	0.941	1		98.07
cg11481217	chr1	210174909	0.04376	0.591	0.941	1	SYT14	91.19
cg11775292	chr15	33487631	-0.06956	0.9396	0.941	1		51.52
cg25814752	chr12	56106386	-0.03401	0.4594	0.941	1	ITGA7	68.54
cg06209035	chr17	78152169	-0.02948	0.3982	0.941	1	CARD14	78.14
cg23570391	chr6	160210882	0.008765	0.1184	0.941	1	MRPL18	5.53
cg03794801	chr17	33817159	-0.02942	0.3975	0.941	1	SLFN12L	7.27
cg11491822	chr2	113507888	-0.03547	0.4792	0.941	1	CKAP2L	83.73
cg24935535	chr6	161451011	-0.01487	0.2008	0.941	1	MAP3K4	93.84
cg10706034	chr3	134204429	-0.004863	0.06571	0.941	1	CEP63	2.18
cg11816081	chr17	47539827	-0.02792	0.3772	0.941	1		81.69
cg24914848	chr2	53385253	-0.02112	0.2854	0.941	1		90.08
cg00116412	chr15	50474597	0.003159	0.04268	0.941	1	SLC27A2	2.13
cg18548615	chr17	32295722	-0.01439	0.1945	0.941	1	ASIC2	5.38
cg26064517	chr15	74726444	0.008566	0.1158	0.941	1	SEMA7A	4.4
cg25899902	chr17	36773583	-0.03628	0.4902	0.941	1		76.61
cg12680388	chr9	136283162	-0.005613	0.07584	0.941	1	REXO4	2.94
cg03296910	chr6	76309300	-0.008973	0.1212	0.941	1		94.66
cg24795256	chr1	211806818	0.03648	0.493	0.941	1		49.72
cg24237154	chr6	27789383	-0.02005	0.271	0.941	1		91.47
cg16094298	chr11	43601285	0.01157	0.1564	0.941	1		2.78
cg18506744	chr19	1102627	0.02826	0.3819	0.941	1	GPX4	33.02
cg27659652	chr12	38547997	0.009592	0.1296	0.941	1		94.68
cg21931628	chr11	76353533	-0.02886	0.39	0.941	1		79.65
cg04914996	chr3	186915259	-0.02428	0.3282	0.941	1	RTP1	79.94
cg22833428	chr6	1436791	-0.07768	1.05	0.941	1		46.21
cg27143749	chr2	242688348	-0.002662	0.03598	0.941	1	D2HGDH	97.94
cg21971285	chr11	31841818	-0.02716	0.3671	0.941	1		17.49
cg11446055	chr10	105572443	-0.02907	0.3929	0.941	1	SH3PXD2A	30.21
cg05569793	chr15	37218037	-0.007393	0.09993	0.941	1	MEIS2	96.08
cg12197142	chr17	73629245	0.02369	0.3202	0.941	1	RECQL5	29.95
cg23263057	chr20	62949372	-0.07448	1.007	0.941	1		92.19
cg19757737	chr22	30754118	-0.01177	0.1591	0.941	1	SF3A1	93.63
cg16893707	chr18	74830377	0.01692	0.2287	0.941	1	MBP	92.39
cg03075852	chr3	112565572	0.02273	0.3073	0.941	1	CD200R1L	91.03
cg05702207	chr1	1525422	0.02055	0.2778	0.941	1		91.26
cg07795614	chr5	141812398	0.01867	0.2524	0.941	1		9.58
cg14061503	chr9	135820653	0.01109	0.15	0.941	1	TSC1	5.53
cg23462475	chr1	197281421	-0.01672	0.2261	0.941	1	CRB1	92.48
cg22786756	chr14	60720716	-0.01511	0.2043	0.941	1	PPM1A	92.58
cg05257213	chr14	53469324	0.01646	0.2225	0.941	1		91.79
cg15924525	chr19	35591700	0.02128	0.2877	0.941	1	HPN-AS1	81.52
cg22783602	chr6	33240120	0.003458	0.04675	0.941	1	VPS52	1.06
cg06629671	chr11	129186684	0.02369	0.3203	0.941	1		67.22
cg09757712	chr8	85094742	0.02166	0.2929	0.941	1	RALYL	4.93
cg19494818	chr2	202561266	0.02081	0.2814	0.941	1	MPP4	83.97
cg08645087	chr3	152768984	-0.01192	0.1611	0.941	1		94.24
cg15239179	chr11	35229448	-0.009734	0.1316	0.941	1	CD44	94.8
cg07589824	chr1	86571125	0.02012	0.2721	0.941	1	COL24A1	89.1
cg20655637	chr3	184095196	0.0294	0.3975	0.941	1	THPO	25.25
cg04563722	chr4	89251576	-0.02687	0.3634	0.941	1		91.79
cg09883619	chr7	140711372	-0.01845	0.2495	0.941	1	MRPS33	91.63
cg19048010	chr17	28084996	0.04855	0.6567	0.941	1	SSH2	58.72
cg11673244	chr22	22007100	0.05422	0.7333	0.941	1	MIR130B	23.17
cg21346980	chr2	144911452	0.0722	0.9766	0.941	1	GTDC1	89.73
cg04862328	chr2	202818890	0.013	0.1758	0.941	1		7.93
cg26885648	chr10	15763245	-0.03195	0.4322	0.941	1	ITGA8	88.74
cg18073938	chr4	100789493	-0.02545	0.3442	0.941	1	DAPP1	82.87
cg25083091	chr8	10646690	-0.01346	0.1821	0.941	1	PINX1	93.13
cg08437251	chr6	158050429	0.02786	0.3769	0.941	1	ZDHHC14	14.85
cg24329141	chr10	27095369	0.09277	1.255	0.941	1	ABI1	93.66
cg06636221	chr12	66240055	0.01308	0.1769	0.941	1	HMGA2	90.51
cg21306329	chr17	73083876	-0.006098	0.0825	0.941	1	SLC16A5	1.47
cg06131983	chr8	96067388	0.03371	0.456	0.941	1	NDUFAF6	88.27
cg09404380	chr14	100530915	0.03435	0.4647	0.941	1	EVL	78.46
cg10207600	chr9	130640172	0.05147	0.6962	0.941	1	AK1	37.26
cg13784460	chr14	90096812	-0.02064	0.2793	0.941	1		82.94
cg09249081	chr2	24521631	0.01521	0.2057	0.941	1	ITSN2	93.53
cg02446106	chr19	57751691	0.003769	0.051	0.941	1	ZNF805	2.11
cg03894450	chr7	72970595	-0.02697	0.3649	0.941	1	BCL7B	9.64
cg25558653	chr2	208478148	0.009819	0.1328	0.941	1	METTL21A	94.6
cg01573825	chr4	169931453	0.005152	0.06971	0.941	1	CBR4	3.37
cg00288882	chr3	187596611	0.02753	0.3725	0.941	1		94.49
cg16794986	chr6	135974266	-0.01023	0.1384	0.941	1	LINC00271	95.09
cg08104462	chr12	53614284	0.0107	0.1447	0.941	1	RARG	4.61
cg16259952	chr3	185543470	0.005096	0.06895	0.941	1	IGF2BP2	2.88
cg03525054	chr10	72498080	0.0163	0.2206	0.941	1	ADAMTS14	91.3
cg22053732	chr16	87697243	0.03679	0.4978	0.941	1	JPH3	79.62
cg21927944	chr3	196442223	-0.0244	0.3301	0.941	1	PIGX	91.78
cg00615915	chr18	61637299	0.008304	0.1124	0.941	1	SERPINB8	3.51
cg14214287	chr11	93916456	-0.02684	0.3631	0.941	1		86.65
cg26328534	chr12	6901207	0.02616	0.354	0.941	1	CD4	33.59
cg17599970	chr10	101115861	0.01833	0.248	0.941	1	CNNM1	91.14
cg11896100	chr15	74025515	0.02858	0.3868	0.941	1		84.83
cg25103393	chr5	80364998	-0.01649	0.2231	0.941	1	RASGRF2	92.94
cg17074655	chr21	40492818	0.01903	0.2575	0.941	1		92.45
cg08019798	chr2	1286216	0.02168	0.2933	0.941	1	SNTG2	90.86
cg26311501	chr14	55865623	0.0153	0.2071	0.941	1	KIAA0831	92.55
cg00062496	chr22	17829908	-0.02832	0.3832	0.941	1		51.37
cg06827397	chr11	131293681	0.04245	0.5745	0.941	1	NTM	33.42
cg03910065	chr11	115372874	-0.01658	0.2244	0.941	1	CADM1	5.08
cg00284420	chr16	87311948	-0.00206	0.02788	0.941	1		98.72
cg05988197	chr15	94867842	0.03816	0.5164	0.941	1	MCTP2	79.79
cg26586710	chr10	134216688	-0.01834	0.2482	0.941	1	PWWP2B	93.16
cg19246089	chr18	47901096	-0.03597	0.4868	0.941	1	SKA1	39.4
cg12104266	chr20	44601447	-0.03203	0.4334	0.941	1	ZNF335	25.18
cg18134845	chr8	120614881	0.01783	0.2412	0.941	1	ENPP2	92.61
cg22665276	chr19	21106120	0.00842	0.114	0.941	1	ZNF85	3.47
cg16631618	chr5	94955363	-0.09417	1.275	0.941	1	GPR150	19.55
cg26555243	chr8	94402809	-0.01566	0.212	0.941	1	LINC00535	91.59
cg06943546	chr13	31280147	-0.01145	0.1549	0.941	1		93.85
cg02849309	chr6	144386280	0.03487	0.472	0.941	1	PLAGL1	66.9
cg06353614	chr1	201083479	0.009566	0.1295	0.941	1		2.91
cg03120289	chr1	99470550	-0.002353	0.03184	0.941	1	LPPR5	1.21
cg11855409	chr7	14380781	0.01795	0.243	0.941	1	DGKB	90.7
cg14655604	chr9	101697315	0.03419	0.4628	0.941	1		79.01
cg20166723	chr11	66460137	-0.01798	0.2434	0.941	1	SPTBN2	89.56
cg16101703	chr5	65440440	0.009059	0.1226	0.941	1	SFRS12	4.36
cg14765492	chr1	54572898	-0.03151	0.4266	0.941	1	TCEANC2	84.9
cg05062333	chr6	133562269	-0.007607	0.103	0.941	1	EYA4	3.58
cg24990327	chr7	147591897	-0.01583	0.2143	0.941	1	MIR548F3	93.5
cg20454336	chr5	37847256	0.04076	0.5518	0.941	1		83.38
cg00448868	chr16	66775493	-0.0373	0.505	0.941	1	DYNC1LI2	79.37
cg17228765	chr3	112738800	0.03167	0.4288	0.941	1	C3orf17	50.76
cg02442787	chr4	139230014	0.01029	0.1393	0.941	1		94.49
cg21398541	chr2	165360842	0.01816	0.2459	0.941	1	GRB14	90.49
cg22949637	chr1	109234813	0.009107	0.1233	0.941	1	PRPF38B	3.12
cg23449659	chr7	142583404	0.02183	0.2956	0.941	1	TRPV6	82.1
cg16562296	chr2	61046710	-0.0337	0.4563	0.941	1		65.78
cg05173373	chr12	15942933	-0.02289	0.31	0.941	1	EPS8	3.54
cg09912574	chr7	107233083	-0.02066	0.2798	0.941	1	BCAP29	89.05
cg07168810	chr11	128712280	0.02012	0.2724	0.941	1	KCNJ1	89.69
cg26893854	chr10	52160837	0.05882	0.7965	0.941	1	SGMS1	66.88
cg24495982	chr11	2950739	-0.003539	0.04792	0.941	1	PHLDA2	2.41
cg12466037	chr10	126331909	-0.02077	0.2812	0.941	1	FAM53B	90.54
cg25682827	chr7	72954359	-0.01637	0.2217	0.941	1	BCL7B	92.34
cg08389032	chr9	98588904	-0.02605	0.3527	0.941	1	LINC00476	87.4
cg24585152	chr8	87578471	0.01954	0.2646	0.941	1		92.87
cg07446677	chr10	11784190	0.01106	0.1498	0.941	1	ECHDC3	4.7
cg20142890	chr6	56637688	-0.01077	0.1459	0.941	1	DST	94.2
cg22462396	chr8	11666694	-0.1237	1.676	0.941	1	FDFT1	62.57
cg18538821	chr12	12419765	0.003632	0.0492	0.941	1	LRP6	2.71
cg04223445	chr8	133074929	0.00827	0.112	0.941	1	HHLA1	95.15
cg27482647	chr5	3896586	-0.01388	0.188	0.941	1		93.4
cg15721164	chr14	61201437	-0.004331	0.05866	0.941	1	MNAT1	1.69
cg01073575	chr16	28223539	-0.003554	0.04813	0.941	1	XPO6	2.02
cg16565901	chr17	78735596	0.03616	0.4897	0.941	1	RPTOR	21.46
cg19397176	chr19	4671358	0.01747	0.2366	0.941	1	C19orf10	91.47
cg23709224	chr11	6495078	0.004689	0.06351	0.941	1	TRIM3	1.06
cg02007927	chr3	190252387	-0.02195	0.2973	0.941	1	IL1RAP	86.97
cg03857664	chr5	171864134	-0.02188	0.2963	0.941	1	SH3PXD2B	87.04
cg18690282	chr5	14251621	0.01489	0.2017	0.941	1	TRIO	92.53
cg15245610	chr5	135164026	-0.02289	0.31	0.941	1		79.53
cg23836472	chr5	148680576	0.008222	0.1114	0.941	1	AFAP1L1	95.06
cg22417810	chr3	104996588	0.01348	0.1825	0.941	1		93.62
cg03317928	chr16	3363356	0.01006	0.1363	0.941	1	ZNF75A	94.69
cg09999560	chr1	221913233	0.02063	0.2794	0.941	1	DUSP10	89.66
cg23233234	chr2	70528859	-0.001928	0.02612	0.941	1	FAM136A	1.26
cg01230360	chr10	24754907	0.03385	0.4585	0.941	1	KIAA1217	81.55
cg27279301	chr14	105945287	-0.07574	1.026	0.941	1	CRIP2	61.63
cg26010099	chr1	153587702	-0.01022	0.1384	0.941	1	S100A14	94.87
cg05108968	chr12	6666223	0.02515	0.3407	0.941	1	IFFO1	82.99
cg11703759	chr1	31403193	0.00835	0.1131	0.941	1		95.15
cg06944693	chr11	130299298	-0.04017	0.5443	0.941	1	ADAMTS8	63.92
cg02107887	chr17	79603628	-0.004645	0.06293	0.941	1	NPLOC4	2.37
cg01694451	chr11	1854224	-0.03508	0.4753	0.941	1	SYT8	53.3
cg03641016	chr2	74213557	0.0261	0.3537	0.941	1	TET3	59.64
cg20631014	chr6	84419242	0.00678	0.09187	0.941	1	SNAP91	1.85
cg02305009	chr12	127771014	0.03213	0.4353	0.941	1		89.49
cg10604847	chr1	150941773	0.009764	0.1323	0.941	1	CERS2	94.33
cg09961445	chr7	126214596	-0.01353	0.1833	0.941	1	GRM8	94.17
cg26936649	chr12	89654231	-0.01622	0.2199	0.941	1		92.11
cg08809260	chr2	177054140	0.06381	0.8647	0.941	1	HOXD1	9.73
cg03080639	chr15	42302379	0.01885	0.2555	0.941	1	PLA2G4E	88.5
cg23379653	chr1	101334440	-0.04529	0.6137	0.941	1		13.75
cg15833543	chr14	21341573	-0.02509	0.3401	0.941	1		68.11
cg01748018	chr1	161206281	-0.02257	0.3059	0.941	1	NR1I3	87.1
cg08489410	chr3	10329245	0.02892	0.3919	0.941	1	GHRL	86.65
cg08840052	chr4	6949557	0.02229	0.3022	0.941	1	TBC1D14	78.69
cg04293770	chr5	148330536	-0.02187	0.2964	0.941	1		89.05
cg16366323	chr17	41856855	0.005665	0.07678	0.941	1	C17orf105	2.57
cg17129400	chr20	33413709	0.03286	0.4453	0.941	1	NCOA6	38.64
cg16261832	chr10	85436277	-0.03022	0.4096	0.941	1		81.29
cg16598670	chr22	23805705	0.01857	0.2517	0.941	1		93.24
cg11979875	chr4	122721721	-0.08571	1.162	0.941	1	EXOSC9	87.27
cg26879918	chr15	78617501	0.01932	0.2619	0.941	1		91.05
cg16758084	chr3	55108493	-0.01334	0.1809	0.941	1	CACNA2D3	94.27
cg25360898	chr1	177898876	-0.03657	0.4958	0.941	1	SEC16B	91.52
cg16356856	chr1	74663583	-0.05094	0.6905	0.941	1	LRRIQ3	17.32
cg20654528	chr11	14705856	0.02686	0.3641	0.941	1	PDE3B	79.2
cg17090600	chr10	80348297	-0.02065	0.2799	0.941	1		90.23
cg15794372	chr15	87584782	-0.02261	0.3065	0.941	1		86.53
cg06246094	chr15	42174085	-0.02393	0.3244	0.941	1	SPTBN5	26.01
cg19858064	chr11	61247223	0.01687	0.2287	0.941	1	C11orf66	91.41
cg06686914	chr11	130767378	-0.02995	0.406	0.941	1	SNX19	73.78
cg04892651	chr1	111006966	0.01261	0.1709	0.941	1		93.31
cg26388152	chr17	27944453	-0.007497	0.1016	0.941	1	CORO6	3.11
cg18104870	chr5	176973910	0.0479	0.6494	0.941	1	FAM193B	87.2
cg09265417	chr7	94294798	-0.0188	0.2549	0.941	1	PEG10	95.04
cg13043177	chr5	169010744	0.002616	0.03547	0.941	1	CCDC99	0.81
cg03393126	chr5	159775261	-0.01877	0.2545	0.941	1	C1QTNF2	90.79
cg15696588	chr5	121413071	-0.00791	0.1073	0.941	1	LOX	2.99
cg26986226	chr10	118928610	-0.01727	0.2342	0.941	1	MIR3663	7.17
cg26467753	chr12	10339077	0.04625	0.6272	0.941	1	C12orf59	24.13
cg14515381	chr9	35073808	0.007891	0.107	0.941	1	VCP	94.83
cg09587487	chr1	178993784	-0.0169	0.2292	0.941	1	FAM20B	89.56
cg05585854	chr9	103204197	0.02841	0.3853	0.941	1	MSANTD3	86.28
cg14960316	chr1	45120521	-0.02112	0.2865	0.941	1	TMEM53	80.12
cg09625670	chr7	50502304	0.01785	0.2421	0.941	1		91
cg14822092	chr6	12149147	-0.04627	0.6275	0.941	1	HIVEP1	82.79
cg09497828	chr6	163751001	-0.01764	0.2393	0.941	1		90.49
cg21958897	chr14	69477642	0.01226	0.1663	0.941	1		93.2
cg06332842	chr17	79100214	-0.006496	0.08811	0.941	1	MIR657	96.65
cg01775970	chr21	44486298	0.01825	0.2475	0.941	1	CBS	90.75
cg15771369	chr2	8464901	0.1009	1.369	0.941	1	LINC00299	35.51
cg06278108	chr15	66274343	0.02637	0.3577	0.941	1	MEGF11	23.89
cg09181730	chr3	93801303	0.01441	0.1954	0.941	1	NSUN3	93.81
cg11409511	chr8	42521377	-0.04778	0.6481	0.941	1		89.29
cg07351164	chr1	109826064	0.0118	0.1601	0.941	1	PSRC1	5.68
cg08722257	chr9	139117544	-0.02813	0.3816	0.941	1	QSOX2	78.95
cg24021522	chr15	22782796	-0.01901	0.2578	0.941	1		87.96
cg26724470	chr1	184337692	-0.03904	0.5296	0.941	1		45.99
cg10453420	chr4	3874006	-0.005911	0.08018	0.941	1		2.97
cg19832700	chr3	169899273	-0.003682	0.04995	0.941	1	PHC3	1.85
cg14392843	chr2	33428629	0.01178	0.1599	0.941	1	LTBP1	93.87
cg00745157	chr5	129449201	0.01837	0.2492	0.941	1	CHSY3	93.14
cg00213905	chr11	64684725	-0.009083	0.1232	0.941	1	ATG2A	4.34
cg14208875	chr17	37417655	-0.01576	0.2139	0.941	1	FBXL20	92.24
cg16400350	chr21	46414569	-0.00656	0.089	0.941	1		96.78
cg05634495	chr6	122364658	-0.04764	0.6464	0.941	1		71.06
cg15293246	chr4	18691026	-0.0735	0.9972	0.941	1		6.28
cg12155165	chr10	17272219	0.004878	0.06618	0.941	1	VIM	1.92
cg10242089	chr4	144480740	0.004749	0.06444	0.941	1	LOC441046	3.15
cg22495322	chr5	59619821	-0.01214	0.1648	0.941	1	PDE4D	93.31
cg07224371	chr14	32372396	-0.01785	0.2422	0.941	1		85.71
cg22057519	chr8	67925609	-0.04768	0.647	0.941	1	PPP1R42	81.1
cg05530852	chr22	20747760	-0.04758	0.6457	0.941	1	ZNF74	81.98
cg22568695	chr18	59888119	-0.0117	0.1588	0.941	1	KIAA1468	94.23
cg04535391	chr3	10321021	-0.01217	0.1651	0.941	1	TATDN2	93.28
cg26724186	chr19	3676340	0.008358	0.1134	0.941	1	PIP5K1C	96.19
cg05766064	chr18	19262576	-0.0436	0.5918	0.941	1	ABHD3	31.56
cg08450021	chr11	111101517	-0.09393	1.275	0.941	1		54.27
cg09831413	chr4	157670994	-0.01266	0.1718	0.941	1		93.98
cg25916772	chr4	114682382	-0.002844	0.0386	0.941	1	CAMK2D	0.96
cg15985709	chr5	14385424	-0.04117	0.5587	0.941	1	TRIO	65.89
cg20664636	chr17	1959596	0.01805	0.245	0.941	1	HIC1	6.87
cg23653715	chr2	216341190	-0.02308	0.3132	0.941	1		92.65
cg21939447	chr4	164061529	-0.02529	0.3433	0.941	1	NAF1	92.77
cg01155190	chr2	9347973	-0.01273	0.1728	0.941	1	ASAP2	5.4
cg15956565	chr7	46495783	-0.02306	0.313	0.941	1		78.76
cg22354040	chr4	147649007	-0.03419	0.4641	0.941	1	TTC29	78.96
cg23646572	chr6	52775982	0.01032	0.1401	0.941	1	GSTA3	94.69
cg00859280	chr14	101137068	-0.02397	0.3254	0.941	1	C14orf70	20.68
cg13546736	chr17	7486858	0.03899	0.5293	0.941	1	MPDU1	32.21
cg09857754	chr15	26056081	0.03552	0.4822	0.941	1	ATP10A	64.94
cg26333481	chr11	62028212	0.009973	0.1354	0.941	1		95.39
cg13633305	chr10	125648785	0.02464	0.3345	0.941	1	CPXM2	89.27
cg06208736	chr17	19652535	0.02532	0.3438	0.941	1	ALDH3A1	88.91
cg12935434	chr4	4329441	0.04191	0.5691	0.941	1		7.56
cg14227032	chr9	95526284	0.004233	0.05748	0.941	1	BICD2	1.79
cg20208787	chr9	80869349	-0.04423	0.6005	0.941	1	CEP78	89.72
cg21456581	chr8	65828722	-0.0393	0.5336	0.941	1		89.21
cg25141441	chr15	60830876	-0.0255	0.3463	0.941	1	RORA	90.76
cg00779602	chr3	66002927	0.01974	0.268	0.941	1	MAGI1	94.55
cg02399933	chr2	3422468	0.02297	0.3119	0.941	1	TRAPPC12	85.89
cg00660105	chr4	82135784	-0.02289	0.3108	0.941	1		8.47
cg04173182	chr4	54446035	-0.01674	0.2273	0.941	1	LNX1	92.62
cg11073811	chr1	44016049	0.0451	0.6125	0.941	1	PTPRF	3.17
cg01849531	chr16	8942712	0.01334	0.1812	0.941	1	PMM2	93.98
cg20839041	chr3	169482714	-0.004096	0.05562	0.941	1	TERC	3.03
cg04110750	chr16	69646130	0.01378	0.1871	0.941	1	NFAT5	94.46
cg04212063	chr7	71151938	-0.0201	0.273	0.941	1	WBSCR17	89.27
cg11519073	chr6	14224954	0.04906	0.6662	0.941	1		29.31
cg08969549	chr12	15654735	0.02944	0.3998	0.941	1	PTPRO	92.75
cg00651876	chr5	14910023	0.01334	0.1811	0.941	1		94.43
cg07719258	chr1	1874140	0.01812	0.2461	0.941	1		89.61
cg15000794	chr7	86849844	-0.008198	0.1113	0.941	1	C7orf23	2.03
cg00109164	chr1	167022611	0.01581	0.2148	0.941	1	GPA33	91.25
cg15975249	chr5	4773355	-0.02594	0.3523	0.941	1	LOC101929153	81.52
cg20020744	chr19	34022394	0.01696	0.2304	0.941	1		91.89
cg18755544	chr5	33339102	0.02307	0.3134	0.941	1		91.47
cg09937437	chr1	20849142	-0.02648	0.3597	0.941	1		4.97
cg06963192	chr1	172557938	-0.04283	0.5818	0.941	1	C1orf9	88.87
cg16869281	chr3	48659196	0.0197	0.2676	0.941	1	TMEM89	85.21
cg08266923	chr10	70166773	0.005718	0.07768	0.941	1	RUFY2	2.61
cg08251176	chr3	113464837	-0.03257	0.4425	0.941	1	ATP6V1A	16.45
cg24476099	chr22	40925033	-0.01769	0.2404	0.941	1	MKL1	93.69
cg14328295	chr3	55027029	0.02698	0.3666	0.941	1	CACNA2D3	84.56
cg27147819	chr20	21378074	-0.002443	0.03319	0.941	1	NKX2-4	1.32
cg08335254	chr11	123430575	0.04139	0.5623	0.941	1	GRAMD1B	35.59
cg00998372	chr2	105483497	0.02088	0.2836	0.941	1		11.12
cg08398184	chr9	131755527	-0.02924	0.3973	0.941	1	NUP188	78.17
cg01753208	chr5	172666071	-0.009936	0.135	0.941	1		3.18
cg12032648	chr2	166676897	-0.0147	0.1997	0.941	1		92.13
cg04171539	chr4	134068777	0.003429	0.04659	0.941	1		2.1
cg24072311	chr17	12692673	0.007906	0.1074	0.941	1	RICH2	3.83
cg17112426	chr19	36004716	-0.05167	0.702	0.941	1	DMKN	43.22
cg26672325	chr2	26898647	0.01645	0.2234	0.941	1		90.99
cg17465504	chr22	23459191	0.01961	0.2664	0.941	1	RSPH14	84.93
cg26371931	chr17	73100078	0.02029	0.2757	0.941	1	SLC16A5	84.97
cg10759025	chr6	87567456	-0.02808	0.3815	0.941	1		76.75
cg19318707	chr2	162847258	-0.05335	0.725	0.941	1		85.74
cg20925075	chr11	66515238	0.03304	0.449	0.941	1	C11orf80	76.81
cg06596307	chr15	99405016	-0.01034	0.1406	0.941	1	IGF1R	94.68
cg15675643	chr2	38711146	0.01944	0.2642	0.941	1		91.48
cg26034624	chr15	37301826	-0.02757	0.3747	0.941	1	MEIS2	90.22
cg07642595	chr13	113952548	-0.06652	0.904	0.941	1	LAMP1	24.48
cg03449867	chr15	28200653	0.3958	5.379	0.941	1	OCA2	63.83
cg01498576	chr3	122834505	0.0118	0.1604	0.941	1	PDIA5	94.39
cg09054143	chr1	110993625	-0.01907	0.2592	0.941	1	PROK1	79.88
cg23120171	chr7	13903170	0.01794	0.2438	0.941	1		92.03
cg14749365	chr11	128692795	0.01404	0.1909	0.941	1		94.02
cg01749718	chr12	5581281	0.01138	0.1546	0.941	1	NTF3	93.87
cg16029875	chr1	204320179	-0.04166	0.5663	0.941	1	PLEKHA6	41.22
cg04260591	chr9	31825872	-0.1564	2.126	0.941	1		61.71
cg09256393	chr2	220325165	0.03519	0.4784	0.941	1	SPEG	71.73
cg11902543	chr2	127901882	0.02411	0.3277	0.941	1		77.94
cg09711238	chr12	68553709	0.04697	0.6385	0.941	1	IFNG	83.46
cg23340514	chr21	39870704	-0.01086	0.1476	0.941	1	ERG	5.58
cg00064778	chr5	126564742	-0.03304	0.449	0.941	1		22.63
cg08635449	chr10	12824709	-0.06643	0.903	0.941	1	CAMK1D	31.12
cg11307042	chr9	120588478	-0.005197	0.07064	0.941	1		2.74
cg20311730	chr11	7985183	0.02262	0.3075	0.941	1	NLRP10	89.71
cg15901259	chr2	68871054	-0.01801	0.2449	0.941	1		7.02
cg15060048	chr5	57557530	-0.01612	0.2191	0.941	1		91.35
cg14924046	chr4	3746818	-0.0531	0.7218	0.941	1		17.17
cg16886882	chr18	47014260	-0.02678	0.364	0.941	1	C18orf32	72.55
cg18583728	chr2	46727356	0.00574	0.07803	0.941	1		2.91
cg18607583	chr8	63387061	-0.0414	0.5629	0.941	1	NKAIN3	84.12
cg10076181	chr16	89962293	-0.01103	0.1499	0.941	1	TCF25	94.43
cg24800630	chr6	156747654	-0.03369	0.458	0.941	1		83.99
cg12676268	chr15	81649949	-0.01583	0.2152	0.941	1	TMC3-AS1	91.31
cg19189355	chr6	170593969	0.01797	0.2443	0.941	1	DLL1	89.37
cg10851992	chr17	40169183	-0.006788	0.0923	0.941	1	DNAJC7	3.87
cg00650722	chr22	19135600	0.056	0.7615	0.941	1		71.57
cg09115705	chr1	167036150	0.005729	0.0779	0.941	1	GPA33	3.28
cg00722498	chr3	14498154	-0.01572	0.2138	0.941	1	SLC6A6	88.74
cg11458441	chr12	131294438	-0.009522	0.1295	0.941	1	STX2	94.53
cg06162516	chr12	62996412	-0.01295	0.176	0.941	1	MIRLET7I	6.31
cg08901429	chr1	90097496	0.02587	0.3518	0.941	1	LRRC8C	87.38
cg05921947	chr5	7715579	-0.02006	0.2729	0.941	1	ADCY2	88.56
cg17385175	chrX	23350552	0.03357	0.4565	0.941	1		17.78
cg27449975	chr4	3208589	-0.04219	0.5738	0.941	1	HTT	94.54
cg15009431	chr4	153704527	-0.02142	0.2913	0.941	1	ARFIP1	91.23
cg17657790	chr7	112571245	-0.03092	0.4205	0.941	1	C7orf60	83.3
cg07554664	chr16	68431982	0.0242	0.3291	0.941	1	SMPD3	76.92
cg16666524	chr16	3277901	-0.01024	0.1392	0.941	1	ZNF200	94.83
cg08256017	chr12	125171143	-0.01397	0.19	0.941	1		93.01
cg02817770	chr16	50716589	-0.01106	0.1505	0.941	1	SNX20	93.45
cg19524572	chr14	95156762	0.0686	0.9332	0.941	1		66.36
cg00743068	chrX	77041832	-0.0269	0.3659	0.941	1	ATRX	16.64
cg02180714	chr4	110136025	0.02274	0.3093	0.941	1	COL25A1	85.21
cg10173787	chr2	241567363	0.01481	0.2015	0.941	1	GPR35	93.29
cg04550737	chr1	119530600	0.002652	0.03608	0.941	1	TBX15	2.12
cg27474133	chr1	153895481	-0.002173	0.02956	0.941	1	GATAD2B	1.68
cg24179132	chr22	38012611	-0.02258	0.3072	0.941	1	GGA1	87.22
cg21312839	chr21	48076701	0.01141	0.1553	0.941	1	PRMT2	94.77
cg26416615	chr10	63751843	0.03859	0.525	0.941	1	ARID5B	85.44
cg19798368	chr13	21010418	0.01083	0.1474	0.941	1	CRYL1	93.55
cg10769017	chr3	48658346	-0.004254	0.05788	0.941	1	TMEM89	97.24
cg06083349	chr16	80607216	-0.01861	0.2532	0.941	1	LINC01227	89.03
cg14396328	chr7	45761429	0.01377	0.1874	0.941	1	ADCY1	95.24
cg04989255	chr8	110094905	0.01866	0.2538	0.941	1		89.92
cg25163647	chr3	99113791	-0.03188	0.4338	0.941	1		82.53
cg00248795	chr1	100731936	0.02508	0.3412	0.941	1	RTCD1	6.33
cg07731060	chr7	66490702	-0.01529	0.2081	0.941	1	TYW1	93.53
cg03334043	chr21	45928392	-0.01891	0.2573	0.941	1	TSPEAR-AS1	90.12
cg27011674	chr6	15399125	0.02615	0.3559	0.941	1	JARID2	8.45
cg14070043	chr4	5863852	-0.07198	0.9795	0.941	1	CRMP1	80.68
cg22162258	chr8	70677158	0.02793	0.3801	0.941	1	SLCO5A1	92.38
cg07019712	chr10	112326990	-0.006538	0.08898	0.941	1	SMC3	2.74
cg14995816	chr6	47571870	-0.02049	0.2789	0.941	1	CD2AP	88.89
cg16930745	chr17	35172440	-0.03266	0.4444	0.941	1		62.83
cg06818514	chr19	55850629	0.004245	0.05777	0.941	1	SUV420H2	1.81
cg07053838	chr2	217493951	-0.01357	0.1847	0.942	1		93.67
cg08551124	chr6	36690250	0.03424	0.466	0.942	1	RAB44	63.86
cg11131672	chr1	170588581	-0.0207	0.2817	0.942	1		90.79
cg08137014	chr22	19775144	0.01783	0.2426	0.942	1		90.05
cg00701428	chr14	77889141	-0.007278	0.09906	0.942	1	C14orf148	96.2
cg09885502	chr20	57463991	0.3358	4.57	0.942	1	GNAS	48.96
cg05658076	chr18	13812276	-0.02646	0.3601	0.942	1		73.05
cg17263965	chr7	75861947	-0.03994	0.5436	0.942	1	SRRM3	84.92
cg00299719	chr3	40964878	-0.03166	0.431	0.942	1		36.61
cg04865315	chr2	200905504	0.0104	0.1416	0.942	1		93.45
cg10084213	chr10	134058796	0.05739	0.7812	0.942	1	STK32C	93.43
cg04453302	chr18	2707719	0.01495	0.2035	0.942	1	SMCHD1	94.49
cg18888403	chr1	24152774	0.02698	0.3672	0.942	1	HMGCL	84.26
cg12174276	chr6	166401921	-0.02524	0.3436	0.942	1	LOC441177	11.13
cg18872131	chr20	1306911	0.03092	0.4209	0.942	1	SDCBP2	88.06
cg12423733	chr6	29454623	-0.05598	0.7621	0.942	1	MAS1L	75.3
cg17419299	chr13	48876950	-0.02945	0.401	0.942	1	RB1	85.98
cg08031725	chr12	108086260	-0.01235	0.1682	0.942	1	PWP1	94.69
cg20368676	chr8	19128504	0.0218	0.2968	0.942	1		87.33
cg26278950	chr4	96116166	0.01667	0.227	0.942	1	UNC5C	92.51
cg07751298	chr8	112347536	0.01846	0.2513	0.942	1		91.69
cg06616379	chr10	44126686	0.01416	0.1927	0.942	1	ZNF32-AS3	92.63
cg04930816	chr16	56303621	0.05107	0.6953	0.942	1	GNAO1	84.71
cg05398141	chr14	53797709	0.01799	0.2449	0.942	1		91.05
cg26751536	chrX	17632800	-0.05444	0.7413	0.942	1	NHS	27.43
cg00607412	chr17	8093697	-0.005388	0.07336	0.942	1	C17orf59	2.51
cg05168792	chr11	123106021	-0.04169	0.5677	0.942	1		21.05
cg15638463	chr3	149569059	0.01787	0.2433	0.942	1	RNF13	88.4
cg17157894	chr22	47187343	-0.01772	0.2412	0.942	1	TBC1D22A	7.52
cg05640175	chr2	8967392	-0.04095	0.5576	0.942	1	KIDINS220	91.73
cg01988325	chr5	54467378	-0.07769	1.058	0.942	1	MIR449B	52.87
cg16250731	chr11	86413237	0.03648	0.4968	0.942	1		83.93
cg12892632	chr11	120924519	-0.00974	0.1326	0.942	1	TBCEL	95.19
cg01854451	chr7	2625227	0.01756	0.2392	0.942	1	IQCE	89.27
cg00230631	chr8	50822294	0.002079	0.02831	0.942	1	SNTG1	1.4
cg13616836	chr10	13518051	0.01425	0.1941	0.942	1	BEND7	94.46
cg13393762	chr2	20412303	-0.06081	0.8281	0.942	1	SDC1	46.02
cg24711804	chr3	62104718	-0.05529	0.753	0.942	1	PTPRG	85.45
cg00851439	chr19	41795522	0.01717	0.2339	0.942	1	HNRNPUL1	85.62
cg01666789	chr7	100182759	-0.002985	0.04065	0.942	1	LRCH4	1.84
cg00716291	chr1	59703973	-0.01365	0.186	0.942	1		93.67
cg07195949	chr5	180243548	-0.0367	0.4999	0.942	1		15.98
cg24311237	chr14	45648599	-0.01039	0.1416	0.942	1	FANCM	93.98
cg03263637	chr8	123910083	0.01064	0.1449	0.942	1	ZHX2	94.56
cg16908938	chr2	11728079	0.3005	4.093	0.942	1	GREB1	64.47
cg19113588	chr12	48111077	-0.01608	0.2191	0.942	1	ENDOU	87.9
cg01349691	chr4	169743941	0.01148	0.1563	0.942	1	PALLD	95.56
cg02390858	chr13	36292360	0.01194	0.1626	0.942	1	MIR548F5	93.48
cg00010266	chr8	145734519	0.009515	0.1296	0.942	1	MFSD3	3.24
cg13713450	chr6	42185633	0.005294	0.07211	0.942	1	MRPS10	2.73
cg15464821	chr1	167682648	-0.007693	0.1048	0.942	1		3.44
cg00242268	chr8	104389512	0.01054	0.1436	0.942	1	CTHRC1	94.85
cg14488256	chr16	34257574	0.0423	0.5763	0.942	1		54.02
cg10700384	chr1	54836620	-0.01459	0.1988	0.942	1	SSBP3	91.82
cg18944711	chr11	108535663	-0.005064	0.06899	0.942	1	DDX10	2.52
cg16354932	chr12	131528853	0.06137	0.8362	0.942	1	GPR133	85.65
cg27161779	chr22	25245803	0.02456	0.3346	0.942	1	SGSM1	68.49
cg20675500	chr1	177940662	0.02022	0.2756	0.942	1		90.53
cg23538557	chr1	46860056	0.007298	0.09945	0.942	1	FAAH	3.02
cg18723763	chr2	99251272	0.04094	0.5579	0.942	1	MGAT4A	73.01
cg02156070	chr1	25985801	-0.03063	0.4173	0.942	1	MAN1C1	82.83
cg27279839	chr6	158994509	-0.01781	0.2427	0.942	1	TMEM181	92.69
cg04776537	chrX	100739148	0.02108	0.2872	0.942	1	ARMCX4	78.05
cg14899357	chr2	85153373	-0.03247	0.4425	0.942	1		8.47
cg14779038	chr1	16041230	0.01773	0.2416	0.942	1	PLEKHM2	87.25
cg15900052	chr1	87404379	0.02026	0.2761	0.942	1	HS2ST1	89.81
cg07589903	chr8	47025005	-0.01357	0.185	0.942	1		96.66
cg17546215	chr7	70577170	0.01456	0.1984	0.942	1		92.59
cg13416381	chr17	46090231	0.07132	0.9719	0.942	1		50.99
cg08542199	chr6	170199193	0.0163	0.2221	0.942	1	C6orf208	91.53
cg15020921	chr2	23436272	-0.02153	0.2934	0.942	1		89.4
cg07542475	chr3	44903330	-0.0031	0.04225	0.942	1	MIR564	2.24
cg26002288	chr10	11495912	-0.009465	0.129	0.942	1		94.87
cg02416947	chr2	64701497	0.02355	0.321	0.942	1		16.12
cg06279169	chr10	72758572	0.03751	0.5113	0.942	1		84.13
cg26262196	chr7	30696540	0.02793	0.3807	0.942	1	CRHR2	85.44
cg26709129	chr10	126973678	-0.0315	0.4294	0.942	1		81.05
cg11974897	chr1	36636835	0.03417	0.4658	0.942	1	MAP7D1	79.54
cg05969021	chr1	23886005	0.00482	0.0657	0.942	1	ID3	0.95
cg20119015	chr4	36245632	-0.008001	0.1091	0.942	1	ARAP2	4.01
cg07104322	chr12	117300890	-0.02915	0.3974	0.942	1	HRK	78.8
cg04600077	chr5	1852839	0.03829	0.5219	0.942	1		73.95
cg19651192	chr13	88323266	0.007074	0.09644	0.942	1		2.67
cg01480218	chr8	23341715	-0.03746	0.5107	0.942	1		36.49
cg00234385	chr20	684348	-0.01916	0.2612	0.942	1		85.77
cg25839076	chr18	76729527	-0.01525	0.2079	0.942	1		93.25
cg24126723	chr8	145627240	-0.04915	0.6701	0.942	1	CPSF1	89.17
cg19363081	chr1	64438673	0.0203	0.2768	0.942	1	ROR1	86.47
cg26282526	chr9	31304163	0.07742	1.056	0.942	1		65.98
cg18222405	chr18	55691503	0.01664	0.227	0.942	1		92.28
cg01355430	chr9	35905317	-0.01347	0.1837	0.942	1	HRCT1	93.96
cg08061302	chr14	91011605	-0.04036	0.5503	0.942	1	TTC7B	65.57
cg22307985	chr6	75973017	-0.01154	0.1574	0.942	1	TMEM30A	94.55
cg11195291	chr15	74988326	-0.003743	0.05104	0.942	1	EDC3	2.43
cg06650324	chr2	240906876	0.01535	0.2093	0.942	1	NDUFA10	91.76
cg22839531	chr6	91123560	-0.07095	0.9675	0.942	1		17.16
cg17178900	chr1	205818956	0.2137	2.914	0.942	1	PM20D1	52.48
cg07550869	chr1	3302283	-0.01484	0.2024	0.942	1	PRDM16	94.59
cg02361027	chr2	170217401	-0.04313	0.5882	0.942	1	LRP2	67.86
cg18410494	chr5	76728190	0.01179	0.1607	0.942	1	WDR41	94.07
cg06932483	chr1	17292908	-0.01459	0.199	0.942	1	CROCC	92.79
cg01909845	chr11	119535897	0.003005	0.04098	0.942	1	PVRL1	98.07
cg00600916	chr7	158800547	-0.01143	0.156	0.942	1	LOC154822	93.78
cg14746334	chr6	83885883	-0.01767	0.241	0.942	1	PGM3	92.93
cg26290219	chr6	33128906	-0.02635	0.3594	0.942	1		80.79
cg07474251	chr4	156131884	-0.01704	0.2325	0.942	1	NPY2R	91.57
cg02632227	chr16	1404914	-0.00987	0.1346	0.942	1	GNPTG	96.22
cg22179564	chr5	74199422	-0.08564	1.168	0.942	1		45.14
cg16755922	chr17	80536214	0.05159	0.7037	0.942	1	FOXK2	77.18
cg18958373	chr14	24425012	-0.01657	0.226	0.942	1	DHRS4	91.97
cg15697575	chr3	156784781	0.03285	0.4482	0.942	1		71.08
cg05468251	chr3	122920710	-0.003154	0.04302	0.942	1	SEC22A	2.41
cg14282093	chr3	43223221	-0.03926	0.5357	0.942	1		56.39
cg26609398	chr16	2752235	0.02683	0.3661	0.942	1	KCTD5	80.67
cg12301165	chr22	36296960	0.03249	0.4432	0.942	1	RBFOX2	82.6
cg10547616	chr10	25306800	-0.02925	0.3991	0.942	1	THNSL1	91.78
cg03586649	chr16	89597289	0.0108	0.1473	0.942	1	SPG7	95.43
cg13112511	chr5	58882753	0.03301	0.4503	0.942	1	PDE4D	94.28
cg16581996	chr10	79280605	-0.0159	0.2169	0.942	1	KCNMA1	92.69
cg15076481	chr7	73664568	0.01691	0.2308	0.942	1	RFC2	91.27
cg19452170	chr12	21219823	-0.03349	0.4569	0.942	1	SLCO1B7	88.26
cg15417610	chr8	85560350	-0.05461	0.7452	0.942	1	RALYL	76.33
cg23981504	chr6	108582292	0.002411	0.0329	0.942	1	SNX3	1.62
cg26660414	chr14	23652729	0.008322	0.1136	0.942	1	SLC7A8	3.1
cg00019809	chr18	33647529	0.002234	0.03048	0.942	1	RPRD1A	1.53
cg04450555	chr6	89210136	-0.06708	0.9154	0.942	1		50.99
cg25690810	chr5	58352020	-0.0153	0.2088	0.942	1	PDE4D	92.69
cg20749047	chrX	152906772	-0.03524	0.4809	0.942	1	DUSP9	39.49
cg02801114	chr6	125476162	0.06176	0.8428	0.942	1	TPD52L1	53.79
cg16318947	chr17	78355466	-0.002789	0.03806	0.942	1	RNF213	98.41
cg09038553	chr5	79667971	-0.02717	0.3708	0.942	1		73.47
cg14701244	chr1	162851296	-0.02532	0.3455	0.942	1		71.97
cg14382194	chr4	37730206	0.04724	0.6447	0.942	1		41.16
cg04861353	chr15	83437558	0.01432	0.1955	0.942	1	FSD2	90.49
cg19076587	chr11	46079554	0.01571	0.2145	0.942	1	PHF21A	92.06
cg05964033	chr2	65180262	-0.01054	0.1438	0.942	1		94.68
cg02511974	chr5	37873967	0.02044	0.279	0.942	1	GDNF-AS1	89.97
cg07167185	chr1	24120017	0.04202	0.5735	0.942	1	LYPLA2	19.89
cg02728342	chr6	41068173	0.01637	0.2234	0.942	1	NFYA	91.39
cg00025211	chr1	145588627	-0.02487	0.3395	0.942	1	NUDT17	31.45
cg05009605	chr2	48434367	0.01375	0.1877	0.942	1		92.91
cg12671735	chr10	32636088	0.009598	0.131	0.942	1	EPC1	5.3
cg03901842	chr2	164258273	0.0228	0.3112	0.942	1		92.16
cg11581865	chr11	120078840	0.04257	0.5811	0.942	1		20.2
cg01235024	chr1	111688341	-0.01663	0.227	0.942	1	CEPT1	90.29
cg27410858	chr4	111120083	-0.006253	0.08535	0.942	1	ELOVL6	2.71
cg15652744	chr8	19534923	0.01234	0.1684	0.942	1	CSGALNACT1	93.92
cg03819767	chr6	49412966	-0.05043	0.6885	0.942	1	MUT	91.6
cg10246273	chr1	36235794	0.004297	0.05866	0.942	1	CLSPN	2.35
cg15078271	chr17	73472441	0.01519	0.2073	0.942	1	KIAA0195	92.46
cg18243651	chr7	79765063	-0.004911	0.06704	0.942	1	GNAI1	2.69
cg22501057	chr15	71015431	-0.0596	0.8137	0.942	1	UACA	72.67
cg26987521	chr12	64360878	-0.02156	0.2943	0.942	1	SRGAP1	88.08
cg04717373	chr6	111306256	0.02087	0.2849	0.942	1	RPF2	90.02
cg06017452	chr19	11876500	0.0142	0.1938	0.942	1	ZNF441	93.46
cg18998491	chr6	90331455	0.01916	0.2616	0.942	1	ANKRD6	84.77
cg17005205	chr10	2956989	0.02166	0.2957	0.942	1		88.8
cg24674098	chr12	32381016	0.01211	0.1653	0.942	1	BICD1	93.35
cg24052964	chr5	142226498	-0.04256	0.5811	0.942	1	ARHGAP26	66.34
cg13448816	chr1	70032840	-0.01018	0.139	0.942	1		5.01
cg09846177	chr4	174437333	0.05135	0.7011	0.942	1		56.44
cg24814117	chr5	77591744	0.04304	0.5877	0.942	1	AP3B1	12.21
cg06803573	chr1	155031240	-0.01798	0.2455	0.942	1	ADAM15	90.34
cg21561537	chr6	30654555	0.002822	0.03853	0.942	1	KIAA1949	1.65
cg26056477	chr12	76963168	0.04352	0.5942	0.942	1		90.24
cg18131129	chr17	4698929	0.03378	0.4612	0.942	1	PSMB6	95.76
cg07474211	chr1	36204078	0.01178	0.1609	0.942	1	CLSPN	92.98
cg21011121	chr2	165000000	0.01076	0.1469	0.942	1		94.09
cg20963865	chr4	7009356	-0.01709	0.2333	0.942	1	TBC1D14	92.94
cg04178635	chr14	74049631	-0.01131	0.1545	0.942	1		94.52
cg24007388	chr11	64408561	0.01663	0.2271	0.942	1	NRXN2	92.03
cg16750148	chr14	37736241	0.01256	0.1715	0.942	1	MIPOL1	93.79
cg18329758	chr5	167855955	0.02257	0.3082	0.942	1	WWC1	85.5
cg14697125	chr6	168972044	0.02805	0.3831	0.942	1	SMOC2	91.02
cg02246229	chr22	46401539	0.02464	0.3364	0.942	1	LOC730668	89.53
cg07086455	chr14	102553317	-0.003199	0.04368	0.942	1	HSP90AA1	2.31
cg26386409	chr12	63025771	0.007937	0.1084	0.942	1		2.29
cg16101077	chr10	129676142	0.01462	0.1998	0.942	1	CLRN3	92.68
cg19881263	chr16	31073037	0.01255	0.1714	0.942	1	ZNF668	93.6
cg22844085	chr3	156009623	-0.01367	0.1867	0.942	1	KCNAB1	4.1
cg27488875	chrX	152760493	-0.06418	0.8766	0.942	1	BGN	38.05
cg15824435	chr11	18617206	-0.02308	0.3153	0.942	1		91.06
cg23238438	chr2	179281861	0.02003	0.2736	0.942	1	MIR548N	89.58
cg24647919	chr1	28439864	-0.04933	0.6739	0.942	1		45.69
cg27245250	chr15	76066508	-0.02231	0.3048	0.942	1		85.59
cg10896765	chr4	140811633	-0.0111	0.1516	0.942	1	MAML3	94.71
cg21982573	chr19	35559297	0.01732	0.2365	0.942	1	HPN-AS1	91.03
cg06816875	chr1	6845440	0.003853	0.05264	0.942	1	CAMTA1	2.76
cg10812337	chr3	19106168	0.0204	0.2786	0.942	1		91.65
cg03238677	chr1	43259651	-0.01723	0.2354	0.942	1	LOC100129924	89.32
cg24828582	chr4	100066855	-0.04683	0.6398	0.942	1	ADH4	85.81
cg23033116	chr22	46028579	0.03354	0.4582	0.942	1		53.12
cg24254686	chr6	33818253	0.02705	0.3696	0.942	1		85.4
cg20164915	chr1	149871167	-0.01797	0.2455	0.942	1	BOLA1	9.91
cg25492213	chr13	41500614	0.02315	0.3163	0.942	1		93.6
cg13723190	chr18	9544354	0.02516	0.3437	0.942	1		72.96
cg09841361	chr3	126292738	-0.0354	0.4837	0.942	1	TXNRD3NB	75.7
cg12816509	chr16	3099451	0.01401	0.1914	0.942	1	MMP25	94.54
cg13615027	chr8	100825020	0.03241	0.4429	0.942	1	VPS13B	89.45
cg17536166	chr3	44626697	-0.009233	0.1262	0.942	1	ZNF660	4.45
cg03646686	chr16	71094568	-0.01917	0.2619	0.942	1	HYDIN	88.73
cg18585246	chr8	1041929	0.01635	0.2234	0.942	1		88.77
cg21313980	chr6	166851372	-0.012	0.164	0.942	1	RPS6KA2	95.91
cg06396527	chr17	6345358	-0.03034	0.4146	0.942	1		83.19
cg11537026	chr4	169936293	0.02077	0.2839	0.942	1		92.32
cg03130560	chr7	106185960	0.02793	0.3816	0.942	1		62.64
cg17361569	chr1	35965792	0.01532	0.2093	0.942	1	KIAA0319L	91.56
cg03378205	chr1	230424898	0.03203	0.4377	0.942	1		68.94
cg14882439	chr11	59854987	-0.01989	0.2718	0.942	1	MS4A2	92.82
cg08668140	chr12	79811824	0.02186	0.2987	0.942	1	SYT1	87.72
cg05835802	chr12	110906488	0.008673	0.1185	0.942	1	GPN3	3.09
cg07570069	chr14	31859515	0.01344	0.1837	0.942	1	HEATR5A	90.27
cg21945260	chr2	190087418	0.02383	0.3257	0.942	1		87.04
cg13825372	chr5	40619143	-0.02977	0.4069	0.942	1		90.29
cg20465655	chrX	132095282	0.02706	0.3698	0.942	1	HS6ST2	66.6
cg25896944	chrX	23685894	0.02538	0.3469	0.942	1	PRDX4	16.27
cg06833284	chr16	54115828	0.2742	3.748	0.942	1	FTO	78.38
cg06423701	chrX	147462756	0.0402	0.5494	0.942	1		27.83
cg13629798	chr3	50685355	0.06943	0.949	0.942	1	MAPKAPK3	80.44
cg23443627	chr17	72462164	0.03242	0.4432	0.942	1	CD300A	66.73
cg24441127	chr1	181002976	0.03778	0.5164	0.942	1	MR1	3.71
cg13619988	chr14	58894515	0.01037	0.1418	0.942	1	KIAA0586	3.57
cg13301618	chr20	49745844	0.03724	0.5091	0.942	1		67.02
cg25624581	chr5	132040398	-0.01314	0.1796	0.942	1	KIF3A	94.54
cg21894356	chr6	5425832	0.009343	0.1277	0.942	1	FARS2	95.08
cg26945867	chr16	820155	0.02915	0.3985	0.942	1	MSLNL	89.4
cg01162937	chr3	170459862	0.01885	0.2576	0.942	1		90.23
cg16850951	chr13	111997258	0.05224	0.7141	0.942	1		70.62
cg15362480	chr7	150079014	-0.01537	0.2101	0.942	1	ZNF775	92.53
cg26128192	chr6	27256032	-0.01293	0.1767	0.942	1		5.04
cg23441478	chr8	39417526	-0.02444	0.3342	0.942	1		84.28
cg05200893	chrX	39956808	-0.005491	0.07508	0.942	1	BCOR	3.2
cg02648853	chr18	6511902	0.01624	0.2221	0.942	1	LINC01387	89.95
cg23062598	chr3	15495615	0.01915	0.2619	0.942	1	COLQ	89.5
cg09459471	chr12	80947874	0.01056	0.1444	0.942	1	PTPRQ	94.72
cg09909715	chr22	28065535	0.02958	0.4045	0.942	1		11.75
cg20962960	chr7	50611687	0.01764	0.2412	0.942	1	DDC	91.79
cg10091738	chr6	26204643	0.01946	0.2661	0.942	1	HIST1H4E	7.39
cg18705065	chr10	127445197	-0.01791	0.2449	0.942	1	EDRF1	92.12
cg00993903	chr14	103862143	-0.2511	3.434	0.942	1	MARK3	72.87
cg27008678	chr11	60046908	0.01593	0.2179	0.942	1	MS4A4A	90.44
cg04605316	chr4	103686232	-0.01376	0.1882	0.942	1		92.24
cg02673623	chr6	170450571	-0.04416	0.6039	0.942	1		59.19
cg15321979	chr12	3541067	-0.0124	0.1695	0.942	1		93.75
cg10587854	chr3	37011630	0.01018	0.1393	0.942	1		4.74
cg26063106	chr13	39261796	0.009946	0.136	0.942	1	FREM2	5.78
cg26206632	chr15	59179550	0.006141	0.08399	0.942	1	SLTM	96.39
cg20184330	chr14	74228393	0.02979	0.4074	0.942	1	ELMSAN1	63.25
cg21351830	chr11	77430031	-0.02803	0.3834	0.942	1	RSF1	89.97
cg15937832	chr8	26368795	0.02514	0.3439	0.942	1	PNMA2	86.07
cg20840841	chr4	16025934	0.0198	0.2709	0.942	1	PROM1	91.34
cg15625940	chr12	9777887	0.03454	0.4725	0.942	1	LOC374443	74.81
ch.13.1159947F	chr13	78677888	-0.009196	0.1258	0.942	1		3.01
cg18971591	chr1	220583389	0.0167	0.2284	0.942	1		84.66
cg23249369	chr20	57426759	-0.03292	0.4503	0.942	1	GNAS	64.14
cg08134671	chr19	2542837	-0.09315	1.274	0.942	1	GNG7	51.75
cg02861124	chr10	118735446	0.02195	0.3003	0.942	1	KIAA1598	92.77
cg00848471	chr3	127995956	-0.01662	0.2273	0.942	1	EEFSEC	90.3
cg10890975	chr1	23823847	-0.01295	0.1772	0.942	1		4.92
cg10989468	chr1	62891714	0.01958	0.2678	0.942	1		92.34
cg06217504	chr4	147056211	0.01716	0.2347	0.942	1		84.1
cg20199165	chr12	69079755	0.01685	0.2306	0.942	1	NUP107	93.4
cg08956917	chr19	17954247	0.0395	0.5405	0.942	1	JAK3	69.3
cg12499770	chr1	233576580	0.04348	0.5949	0.942	1		59.73
cg01622107	chr17	55633172	0.03344	0.4575	0.942	1	MSI2	68.93
cg25787956	chr18	77548882	0.03788	0.5183	0.942	1		52.8
cg13372487	chr8	37685049	0.01462	0.2001	0.942	1	GPR124	92.26
cg03628662	chr3	186994953	0.02285	0.3127	0.942	1	MASP1	85.05
cg11877061	chr2	71133502	0.03904	0.5342	0.942	1	VAX2	23.81
cg03267860	chr22	43641945	0.03582	0.4902	0.942	1	SCUBE1	54.16
cg07673445	chr20	58397403	0.06698	0.9166	0.942	1	PHACTR3	62.63
cg01934816	chr17	58231794	-0.0221	0.3025	0.942	1	CA4	89.13
cg01496602	chr7	156263586	0.0219	0.2997	0.942	1		88.92
cg10249507	chr19	17758229	0.01944	0.266	0.942	1	UNC13A	89.19
cg14657532	chr2	219762543	-0.03157	0.432	0.942	1		18.83
cg08023442	chr3	34767621	-0.01697	0.2323	0.942	1		91.6
cg21404156	chr15	45740840	0.03296	0.4511	0.942	1		64.15
cg10923755	chr12	131405272	-0.01715	0.2347	0.942	1		90.88
cg25504214	chr17	37248746	-0.02884	0.3948	0.942	1	PLXDC1	11.13
cg06588870	chr1	156031159	0.02691	0.3683	0.942	1	RAB25	68.55
cg07364608	chr16	88923516	-0.002456	0.03362	0.942	1	TRAPPC2L	1.82
cg16577123	chr5	140027231	-0.005656	0.07742	0.942	1	NDUFA2	2.18
cg01009290	chr16	31236039	0.01272	0.1741	0.942	1	TRIM72	94.03
cg22265151	chr18	47716277	-0.01539	0.2106	0.942	1	MYO5B	93.48
cg00795900	chr16	2392201	0.05264	0.7206	0.942	1	ABCA17P	10.21
cg09280800	chr16	85618452	-0.009792	0.134	0.942	1		93.96
cg20348703	chr2	74619566	-0.07645	1.047	0.942	1	LOC100189589	43.07
cg10546045	chr8	142449193	-0.01908	0.2612	0.942	1	MROH5	87.2
cg17511532	chr7	41356278	0.02433	0.3331	0.942	1		82.04
cg18243408	chr7	134132296	-0.0152	0.2081	0.942	1	AKR1B1	92.83
cg11794581	chr3	51988028	0.02672	0.3659	0.942	1	GPR62	87.8
cg01280365	chr6	71753796	0.02322	0.3179	0.942	1		14.64
cg09641631	chr1	35384320	0.02662	0.3645	0.942	1	DLGAP3	34.45
cg14300637	chr19	56742355	0.01617	0.2214	0.942	1		92.26
cg11554650	chr6	30653191	-0.02773	0.3797	0.942	1	KIAA1949	76.37
cg14444070	chr2	201020996	-0.02655	0.3635	0.942	1		88.87
cg12226111	chr12	123320057	-0.007996	0.1095	0.942	1	HIP1R	3.82
cg05160344	chr6	107074591	-0.01042	0.1427	0.942	1	RTN4IP1	94.13
cg22380641	chr5	118112426	-0.03633	0.4975	0.942	1		85.39
cg14301190	chr16	31159704	-0.0492	0.6738	0.942	1	PRSS36	40.49
cg05983061	chr3	39544192	0.1168	1.6	0.942	1	MOBP	39.67
cg04400178	chr12	56217264	-0.009965	0.1365	0.942	1	DNAJC14	94.22
cg05172784	chr20	6940868	-0.05957	0.8158	0.942	1		78.86
cg20311638	chr20	39831230	-0.01441	0.1973	0.942	1	ZHX3	92.67
cg24860371	chr2	36779825	-0.01018	0.1395	0.942	1	FEZ2	94.68
cg03074370	chr19	50352995	-0.0111	0.1521	0.942	1	PTOV1	94.19
cg04271938	chr8	57155161	0.01688	0.2313	0.942	1		92.48
cg05522498	chr11	126211099	-0.04507	0.6174	0.942	1	DCPS	59.62
cg15874770	chr2	39709061	-0.04946	0.6775	0.942	1	LOC728730	85.69
cg13376143	chr8	95483431	0.008405	0.1151	0.942	1	RAD54B	95.75
cg10857884	chr12	11139710	0.01302	0.1784	0.942	1	TAS2R50	93.89
cg24309395	chr22	38705004	0.01715	0.2349	0.942	1	CSNK1E	90.21
cg23071107	chr15	64445802	0.01776	0.2433	0.942	1	SNX22	7.71
cg18304704	chr19	18229454	0.02486	0.3406	0.942	1	MAST3	29.07
cg18050634	chr17	79420145	-0.05563	0.7621	0.942	1	BAHCC1	70.05
cg01898377	chr20	48960272	0.01257	0.1722	0.942	1		96.52
cg19978859	chr17	80635520	-0.01513	0.2073	0.942	1	RAB40B	92.56
cg05012672	chr19	3189830	0.01034	0.1416	0.942	1	NCLN	95.88
cg02455471	chr5	77146197	-0.01883	0.2579	0.942	1		93.04
cg18891404	chr1	37940488	0.01032	0.1414	0.942	1	ZC3H12A	4.83
cg21601848	chr18	68289110	-0.00626	0.08576	0.942	1		2.57
cg05846056	chr1	59762542	0.00804	0.1102	0.942	1	FGGY	3.17
cg03031660	chr17	73257791	0.005647	0.07737	0.942	1	MRPS7	2.97
cg17085976	chr3	171617402	-0.01363	0.1868	0.942	1	TMEM212-AS1	93.87
cg17129388	chr17	47571986	0.03564	0.4883	0.942	1	NGFR	74.24
cg18489603	chr19	41133106	0.01382	0.1893	0.942	1	LTBP4	89.04
cg15848945	chr7	15601842	0.02818	0.3861	0.942	1	AGMO	91.67
cg07985933	chr6	39763214	0.01773	0.243	0.942	1	DAAM2	91.29
cg06109608	chr7	148725758	0.004922	0.06744	0.942	1	PDIA4	1.87
cg08492515	chr12	56552479	-0.003774	0.05171	0.942	1	MYL6	1.79
cg04988443	chr5	72126118	0.02814	0.3856	0.942	1	TNPO1	91.71
cg18434560	chr11	317767	0.03301	0.4523	0.942	1		73.66
cg24079650	chr15	25276814	-0.02446	0.3351	0.942	1		90.47
cg15820407	chr10	48408236	-0.01918	0.2629	0.942	1		88.42
cg11428117	chr14	44975348	0.01199	0.1643	0.942	1	FSCB	93.54
cg07828294	chr10	14091532	-0.01013	0.1388	0.942	1	FRMD4A	94.7
cg19095303	chr3	10888293	-0.04483	0.6144	0.942	1	SLC6A11	16.67
cg07855221	chr17	79877314	0.03168	0.4341	0.942	1	MAFG	71.3
cg13524748	chr10	35535012	-0.02338	0.3205	0.942	1	CCNY	89.5
cg07188551	chr6	79765976	-0.01474	0.202	0.942	1	PHIP	92.34
cg17544258	chr1	160323378	0.01533	0.2101	0.942	1	NCSTN	88.81
cg23004985	chr15	85681173	-0.0178	0.244	0.942	1	PDE8A	90.7
cg10542922	chr3	24994108	0.03135	0.4297	0.942	1		76.38
cg23422851	chr22	46405992	-0.017	0.233	0.942	1	LOC730668	91
cg16699331	chr5	110074725	0.003158	0.04329	0.942	1	SLC25A46	0.85
cg24704859	chr19	37406859	-0.008447	0.1158	0.942	1	ZNF568	3.72
cg13814485	chr10	8095500	0.003585	0.04913	0.942	1	FLJ45983	0.93
cg08924825	chr17	60196806	-0.03682	0.5047	0.942	1		81.3
cg07830716	chr3	161487978	-0.01097	0.1504	0.942	1		94.26
cg03223467	chr1	43739650	-0.01189	0.1629	0.942	1	TMEM125	93.4
cg16192821	chr3	13028642	0.0304	0.4167	0.942	1	IQSEC1	79.93
cg20221575	chr8	144007212	0.02839	0.3892	0.942	1		82.12
cg03660336	chr5	179643755	0.01803	0.2471	0.942	1		87.25
cg12199198	chr14	69053361	-0.01475	0.2022	0.942	1	RAD51L1	92.22
cg27581211	chr16	11219954	-0.01685	0.2311	0.942	1	CLEC16A	93.61
cg17538855	chr6	21937898	0.02317	0.3176	0.942	1	CASC15	92.15
cg05369308	chr8	26313774	-0.03733	0.5118	0.942	1		18.62
cg09117417	chr1	75428569	-0.03952	0.5418	0.942	1		85.33
cg02223001	chr16	87351033	0.006863	0.09409	0.942	1		3.31
cg07838483	chr19	30202712	-0.05923	0.8119	0.942	1	C19orf12	22.18
cg23236406	chr15	78952937	-0.01729	0.237	0.942	1		88.05
cg01741041	chr7	5567862	0.04977	0.6823	0.942	1	ACTB	34.76
cg09506963	chr8	68862516	0.01407	0.1929	0.942	1		94.47
cg04035828	chr16	12405425	-0.02941	0.4032	0.942	1	SNX29	69.07
cg12183376	chr10	125792707	-0.01502	0.2059	0.942	1	CHST15	94.1
cg05425577	chrX	54522221	0.03037	0.4163	0.942	1	FGD1	26.06
cg15346898	chr5	2094996	0.01729	0.2371	0.942	1		91.91
cg13727946	chr19	8953473	0.04136	0.567	0.942	1	MBD3L1	47.9
cg10141830	chr11	46192994	0.02408	0.3301	0.942	1	LOC101928894	92.94
cg15842218	chr8	141490124	-0.0405	0.5553	0.942	1		39.74
cg21194517	chr9	96007530	0.0279	0.3825	0.942	1	WNK2	67.33
cg15113168	chr11	78414387	-0.07517	1.031	0.942	1	ODZ4	83.79
cg26689643	chr4	728041	-0.008028	0.1101	0.942	1	PCGF3	95.42
cg16672500	chrX	118815088	-0.0695	0.9529	0.942	1	SEPT6	69.1
cg03951248	chr13	95964602	-0.0176	0.2413	0.942	1		89.98
cg02116333	chrX	53461433	-0.05892	0.8078	0.942	1	HSD17B10	20.38
cg00058522	chr7	135749053	0.09893	1.357	0.942	1		42.54
cg26991112	chr19	51635735	-0.08115	1.113	0.942	1	SIGLEC9	65.53
cg21671532	chr12	6461789	0.02933	0.4022	0.942	1	SCNN1A	32.8
cg02206137	chr15	93595502	0.03779	0.5182	0.942	1	RGMA	86.89
cg20290336	chr1	246741712	0.04043	0.5544	0.942	1	CNST	77.96
cg10028109	chr4	6452316	0.03	0.4115	0.942	1	PPP2R2C	50.89
cg24152630	chr2	70418849	-0.01703	0.2336	0.942	1	C2orf42	94.06
cg02505015	chr12	121197625	-0.02504	0.3434	0.942	1		83.04
cg19509703	chr2	231988504	0.02657	0.3644	0.942	1	HTR2B	88.81
cg15920900	chr1	175191072	-0.03158	0.433	0.942	1		91.04
cg18193378	chr4	142581358	0.01247	0.171	0.942	1	IL15	93.71
cg06219206	chr12	24383177	-0.009928	0.1362	0.942	1	SOX5	94.92
cg02553520	chr2	10917815	-0.01402	0.1923	0.942	1	ATP6V1C2	90.9
cg00045248	chr14	24654711	0.01554	0.2131	0.942	1	IPO4	90.45
cg13739066	chr14	105622312	-0.0149	0.2045	0.942	1	JAG2	92
cg27056762	chr15	91657604	-0.02869	0.3936	0.942	1	SV2B	53.54
cg10269431	chr4	110837358	0.0427	0.5858	0.942	1	EGF	81.65
cg20280182	chr3	183889887	-0.01738	0.2384	0.942	1	DVL3	86.52
cg23648942	chr8	86162203	0.04257	0.584	0.942	1	CA13	88.09
cg19088503	chr10	86910486	0.03286	0.4509	0.942	1		86.04
cg04959634	chr7	27219224	0.04177	0.573	0.942	1	HOXA10	15.4
cg21039679	chr15	38989738	-0.0171	0.2346	0.942	1	C15orf53	90.22
cg18358869	chr10	102808077	-0.01816	0.2491	0.942	1		6.84
cg20117614	chr6	71948250	-0.01907	0.2617	0.942	1		89.31
cg02061774	chr1	198952523	-0.01763	0.2419	0.942	1		90.81
cg12952555	chr1	25453425	-0.009211	0.1264	0.942	1		95.19
cg14348191	chr15	81180686	-0.0089	0.1221	0.942	1	KIAA1199	94.63
cg20748397	chr17	18062972	-0.02933	0.4025	0.942	1	MYO15A	76.41
cg08320359	chr16	15596053	0.01865	0.2558	0.942	1	C16orf45	89.31
cg09965165	chr10	75119462	0.02961	0.4062	0.942	1	CFAP70	76.99
cg10130811	chr11	66277720	0.03695	0.507	0.942	1	BBS1	53.6
cg18546395	chr3	136471243	-0.006955	0.09544	0.942	1	STAG1	2.04
cg08024910	chr6	156830177	-0.03533	0.4848	0.942	1		43.49
cg25296512	chr2	74755125	-0.01103	0.1513	0.942	1	AUP1	94.85
cg24476584	chr19	58883830	0.02203	0.3023	0.942	1	ZNF837	89.6
cg15104066	chr12	90102578	0.005238	0.07188	0.942	1	LOC338758	2.98
cg25912308	chr19	15885137	-0.04489	0.6161	0.942	1	CYP4F24P	83.74
cg13782548	chr4	57684546	0.03365	0.4618	0.942	1	SPINK2	66.8
cg06613953	chr22	37365400	0.01741	0.2389	0.942	1		91.79
cg13000497	chr12	109988004	0.02522	0.3462	0.942	1		85.54
cg19796558	chr4	7220522	0.01551	0.2129	0.942	1	SORCS2	92.42
cg14799696	chr7	157571491	-0.01642	0.2254	0.942	1	PTPRN2	91.47
cg11490446	chr14	73602923	-0.01903	0.2612	0.942	1	PSEN1	7.59
cg11793257	chr20	25218719	0.04272	0.5864	0.942	1		44.74
cg23076016	chr19	52097835	-0.02205	0.3027	0.942	1		5.44
cg13074908	chr12	131125849	-0.01685	0.2313	0.942	1		89.87
cg01918492	chr17	14277237	-0.01971	0.2706	0.942	1		88.94
cg17750122	chr17	48181525	0.01945	0.267	0.942	1	PDK2	88.17
cg13523698	chr2	103314960	0.02067	0.2838	0.942	1	SLC9A2	86.92
cg24605511	chr5	175969064	-0.09371	1.287	0.942	1	CDHR2	52.4
cg19507206	chr10	103044008	-0.007287	0.1001	0.942	1		3.13
cg02238298	chr5	126984561	0.01262	0.1733	0.942	1	CTXN3	92.85
cg08753595	chr16	20610563	0.03838	0.527	0.942	1		58.26
cg20858433	chr3	189776198	0.01197	0.1644	0.942	1	LEPREL1	93.81
cg09766820	chr1	75593018	-0.06713	0.9218	0.942	1	LHX8	17.25
cg01379853	chr19	6239836	-0.04392	0.6031	0.942	1	MLLT1	90.86
cg10097667	chrX	120713051	0.03718	0.5106	0.942	1		14.11
cg00573777	chr8	133493751	-0.01562	0.2145	0.942	1	KCNQ3	7.97
cg20509447	chr5	1565961	0.02155	0.296	0.942	1		82.98
cg20866785	chr4	148733880	-0.0317	0.4354	0.942	1	ARHGAP10	81.83
cg04232484	chr1	78355666	-0.02211	0.3038	0.942	1	NEXN-AS1	94.05
cg10231096	chr15	31451780	-0.03618	0.497	0.942	1	TRPM1	87.79
cg12406027	chr19	39616818	-0.02184	0.3	0.942	1	PAK4	23.06
cg25978130	chr7	129665923	0.02675	0.3675	0.942	1	ZC3HC1	16.58
cg07268272	chr15	35102396	0.01667	0.229	0.942	1	LOC101928174	92.79
cg14721360	chr14	102784002	0.03265	0.4485	0.942	1	ZNF839	23.97
cg05485370	chr11	110301333	0.009205	0.1264	0.942	1	FDX1	3.74
cg00617415	chr16	84485726	-0.009481	0.1302	0.942	1	ATP2C2	94.72
cg12322373	chr10	3827644	-0.006774	0.09305	0.942	1	KLF6	3.21
cg02389084	chr7	26403254	0.03622	0.4976	0.942	1	SNX10	89.99
cg07098391	chr4	55991418	0.01017	0.1397	0.942	1	KDR	6.81
cg25245334	chr2	158732896	-0.007016	0.09638	0.942	1	ACVR1	3.57
cg20846508	chr11	368351	-0.05542	0.7614	0.942	1	B4GALNT4	26.15
cg26376280	chr12	117593259	0.0749	1.029	0.942	1	FBXO21	32.75
cg18898125	chr8	24770381	-0.01256	0.1725	0.942	1	NEFM	5.34
cg01800816	chr16	30366694	0.005239	0.07197	0.942	1	CD2BP2	1.36
cg22051146	chr5	177895047	0.05318	0.7305	0.942	1	COL23A1	31.14
cg12965978	chr14	32324743	-0.01725	0.237	0.942	1	NUBPL	92.19
cg03883572	chr5	66461884	-0.07269	0.9988	0.942	1	MAST4	35.12
cg07388756	chr1	88761053	-0.008005	0.11	0.942	1		95.39
cg07195539	chrX	119127913	0.08122	1.116	0.942	1		65.09
cg17669910	chr2	187368664	0.02121	0.2914	0.942	1	ZC3H15	89.21
cg01229787	chr15	100048371	0.05668	0.7788	0.942	1		62.75
cg14209138	chr4	28227663	-0.02095	0.2878	0.942	1		92.75
cg05792650	chr7	150901911	-0.09458	1.3	0.942	1		74.43
cg21205089	chr2	19674070	-0.004389	0.06031	0.942	1		2.21
cg25978993	chr7	52817715	0.04862	0.6682	0.942	1		39.59
cg14911807	chr12	57677816	0.02104	0.2892	0.942	1	R3HDM2	89.18
cg17053483	chr14	102553680	0.0113	0.1554	0.942	1	HSP90AA1	5.88
cg19741645	chr10	131665838	0.01682	0.2312	0.942	1	EBF3	92.26
cg06205364	chr8	30648809	-0.01354	0.186	0.942	1	PPP2CB	93.27
cg02447556	chr16	845011	-0.002776	0.03815	0.942	1	CHTF18	98.03
cg22466613	chr2	38123725	-0.01399	0.1922	0.942	1		92.87
cg27612389	chr2	3281426	0.0182	0.2502	0.942	1	TSSC1	91.94
cg19360796	chr2	194716174	-0.0242	0.3326	0.942	1		89.01
cg09487575	chr16	47882395	-0.01764	0.2425	0.942	1		91.11
cg21269032	chr5	72860888	-0.005296	0.07278	0.942	1	UTP15	2.12
cg07896448	chr16	17254551	-0.01807	0.2484	0.942	1	XYLT1	91.42
cg01926777	chr3	23155655	-0.01998	0.2745	0.942	1		6.67
cg02772261	chr10	53428024	0.03893	0.535	0.942	1	PRKG1	21.98
cg26084376	chr5	127185815	-0.007362	0.1012	0.942	1		95.89
cg20573956	chr3	112957882	-0.05542	0.7618	0.942	1	BOC	71.5
cg24574147	chr8	10918572	-0.02111	0.2902	0.942	1	XKR6	88.81
cg13777419	chr4	156625090	0.01827	0.2512	0.942	1	GUCY1A3	93.12
cg08259958	chr19	14117194	0.004646	0.06386	0.942	1	RFX1	2.54
cg11797762	chr7	155019174	0.04544	0.6246	0.942	1		70.11
cg23046682	chr6	44265696	0.01214	0.1669	0.942	1	TCTE1	5.41
cg04582108	chr9	97570762	-0.01392	0.1913	0.942	1	MIR2278	92.69
cg04537528	chr10	102815529	-0.01347	0.1852	0.942	1		94.27
cg14063109	chr3	4855679	-0.04113	0.5654	0.942	1	ITPR1	83.11
cg01608493	chr6	156720309	-0.03156	0.4338	0.942	1		85.39
cg23939001	chr4	940644	0.1098	1.51	0.942	1	TMEM175	57.93
cg14583419	chr2	208339748	-0.006334	0.08708	0.942	1		2.51
cg03306641	chr11	5645703	-0.02407	0.3309	0.942	1	TRIM6-TRIM34	87.5
cg19540466	chr17	1650596	0.01924	0.2645	0.942	1	SERPINF2	86.45
cg24408688	chr3	23838954	0.0136	0.1869	0.942	1		93.46
cg19466180	chr5	176170478	0.003437	0.04726	0.942	1		1.78
cg13647960	chr10	68582091	-0.01519	0.2089	0.942	1	CTNNA3	93.79
cg04302930	chr19	12387299	-0.008924	0.1227	0.942	1	ZNF44	95.09
cg23688737	chr13	36527991	-0.01282	0.1762	0.942	1	DCLK1	4.66
cg18016826	chr5	176560001	-0.03303	0.4542	0.942	1	NSD1	4.56
cg09953687	chrX	47965957	0.03497	0.4809	0.942	1	SSX6	84.32
cg22809168	chr5	134794617	0.01496	0.2057	0.942	1		90.89
cg20630239	chrX	69944223	0.03395	0.4668	0.942	1	TEX11	89.5
cg20308679	chr2	183731407	-0.01468	0.2018	0.942	1	FRZB	8.97
cg06322962	chr1	4010153	-0.02928	0.4026	0.942	1	LINC01346	92.59
cg26168823	chr10	72575593	-0.007208	0.09914	0.942	1	SGPL1	3.1
cg23870148	chr6	31763282	-0.05657	0.778	0.942	1	VARS	3.48
cg08599824	chr7	67189164	-0.03163	0.4351	0.942	1		78.58
cg07794083	chr5	55038143	0.02386	0.3283	0.942	1	DDX4	92.86
cg02460074	chr13	42031599	0.008576	0.118	0.942	1	RGCC	3.5
cg01725303	chr20	62483897	-0.01732	0.2382	0.942	1		85.95
cg19000468	chrX	85302549	0.02256	0.3104	0.942	1	CHM	6.21
cg24533678	chr1	32254198	-0.05384	0.7407	0.942	1		2.32
cg05042088	chr10	124348344	0.07856	1.081	0.942	1	DMBT1	86.08
cg09839862	chr3	65990185	0.01298	0.1785	0.942	1	MAGI1	93.91
cg00395951	chr3	113413263	-0.007672	0.1056	0.942	1	KIAA2018	95.66
cg10028440	chr15	101706408	-0.01117	0.1537	0.942	1		94.28
cg18797673	chr8	104039561	0.03937	0.5417	0.942	1	ATP6V1C1	44.89
cg05914852	chr12	122622979	-0.01351	0.1859	0.942	1	MLXIP	94.53
cg00857182	chr10	104179024	-0.008023	0.1104	0.942	1	PSD	3.44
cg04387347	chr16	88537187	-0.0738	1.015	0.942	1	ZFPM1	42.19
cg12139353	chr11	76122366	0.01966	0.2705	0.942	1	LOC100506127	86.93
cg05586556	chr13	79569490	-0.01442	0.1984	0.942	1		92.26
cg18818801	chr1	198873511	0.01678	0.2309	0.942	1	MIR181A1HG	92.5
cg00433611	chr1	46184922	-0.03737	0.5142	0.942	1	IPP	91.63
cg06817917	chr10	88515527	0.01272	0.175	0.942	1	BMPR1A	8.25
cg23465764	chr11	123539051	-0.03679	0.5064	0.942	1		73.9
cg19652416	chr10	134697862	-0.04431	0.6098	0.942	1		79.24
cg04737993	chr17	43246622	0.01696	0.2335	0.942	1	HEXIM2	81.93
cg16756508	chr12	133132798	0.01439	0.1981	0.942	1	FBRSL1	92.55
cg02629737	chrX	138285540	0.04319	0.5944	0.942	1	FGF13	28.6
cg07612827	chr19	7005180	-0.07751	1.067	0.942	1	FLJ25758	77.64
cg19640789	chr19	8650112	0.002327	0.03204	0.942	1	ADAMTS10	99.38
cg04891827	chr20	51657552	0.02499	0.344	0.942	1	TSHZ2	85.17
cg03293697	chr19	12146639	-0.004886	0.06726	0.942	1	ZNF433	2.48
cg22395255	chr15	71903974	0.03318	0.4567	0.942	1	THSD4	72.24
cg18645560	chr19	9203315	0.01683	0.2317	0.942	1	OR1M1	88.97
cg27236491	chr1	30613001	-0.01359	0.1871	0.942	1		93.07
cg21288307	chr21	30554264	0.02574	0.3544	0.942	1		63.57
cg26518100	chr18	18823509	-0.0306	0.4212	0.942	1	GREB1L	13.45
cg15282665	chr3	186704067	-0.03087	0.4251	0.942	1	ST6GAL1	10.51
cg04035392	chr3	47866155	0.04013	0.5525	0.942	1	DHX30	53.02
cg10366876	chr4	185369164	0.09454	1.302	0.942	1	IRF2	76.09
cg06915310	chr1	183865731	-0.03427	0.4718	0.942	1	RGL1	16.4
cg19000782	chr6	36838239	0.01544	0.2126	0.942	1	C6orf89	94.8
cg03852680	chr12	6586824	-0.01512	0.2082	0.942	1		90.49
cg14852540	chr17	79683076	0.01687	0.2324	0.942	1	SLC25A10	88.16
cg01174831	chr13	27946787	-0.01734	0.2388	0.942	1		93.49
cg00651099	chr4	125599866	-0.01306	0.1798	0.942	1	ANKRD50	93.45
cg19313034	chr8	103551067	-0.02535	0.3492	0.942	1		94.66
cg07839926	chr10	121771388	0.06881	0.9477	0.942	1		81.21
cg10467977	chr10	103126173	-0.0116	0.1597	0.942	1	BTRC	95.06
cg00659120	chr1	21936735	-0.04214	0.5804	0.942	1	RAP1GAP	43.8
cg00432049	chr6	150390894	-0.04559	0.628	0.942	1	ULBP3	56.11
cg16328251	chr11	1770181	-0.01477	0.2035	0.942	1	HCCA2	4.45
cg26152913	chr6	13815054	0.006331	0.08721	0.942	1	CCDC90A	2.68
cg18095506	chr3	137834707	0.01864	0.2568	0.942	1	DZIP1L	7.37
cg02000808	chr7	27156062	0.01673	0.2304	0.942	1	HOXA3	91.94
cg01142417	chr17	47287931	0.008481	0.1168	0.942	1	GNGT2	4.84
cg13065479	chr17	30568062	0.01006	0.1386	0.942	1		94.94
cg25444821	chr2	26952869	-0.02663	0.3668	0.942	1	KCNK3	84.83
cg12236857	chr10	88136645	-0.01688	0.2325	0.942	1		22.32
cg00500304	chr2	7177672	-0.01023	0.141	0.942	1	RNF144A	94.66
cg12772255	chr11	6642976	0.01226	0.1688	0.942	1	DCHS1	94.12
cg25373189	chr6	36098372	0.008812	0.1214	0.942	1	MAPK13	4.56
cg19157034	chr15	89905761	0.007256	0.09996	0.942	1		2.42
cg19685672	chr17	33402829	0.02339	0.3222	0.942	1	RFFL	85.14
cg05071208	chr9	94942929	0.0352	0.485	0.942	1		64.46
cg10052687	chr7	73787374	0.06491	0.8943	0.942	1	CLIP2	70.65
cg12500602	chr15	92525909	0.01931	0.2661	0.942	1	SLCO3A1	87.42
cg05603219	chr8	102340971	-0.01017	0.1402	0.942	1		94.2
cg11944462	chr10	102642752	0.00778	0.1072	0.942	1		97.27
cg20136025	chr17	9479058	-0.006502	0.08959	0.942	1	WDR16	2.94
cg21277864	chr3	110037272	-0.03677	0.5066	0.942	1		59.41
cg16324747	chr2	225811610	0.02956	0.4072	0.942	1	DOCK10	4.19
cg17919186	chr14	91883555	-0.00765	0.1054	0.942	1	CCDC88C	3.8
cg11256240	chr4	126108943	0.01353	0.1865	0.942	1		93.45
cg25398978	chr17	39077474	-0.01391	0.1917	0.942	1		93.32
cg25853913	chr11	44018761	0.0233	0.321	0.942	1		88.82
cg24353740	chr10	118956998	-0.02685	0.37	0.942	1	KCNK18	81.77
cg09035821	chr10	23243819	-0.01648	0.2271	0.942	1	ARMC3	91.45
cg10114235	chr6	169449059	0.02206	0.304	0.942	1		89.34
cg22797703	chr17	45336386	-0.01129	0.1556	0.942	1	ITGB3	93.5
cg04182912	chr14	95157037	0.06045	0.8331	0.942	1		44.29
cg00758467	chr16	17421658	-0.01438	0.1982	0.942	1	XYLT1	94.4
cg10786904	chr9	134902660	0.01624	0.2239	0.942	1	MED27	91.29
cg08390732	chr19	30101243	0.02195	0.3025	0.942	1	POP4	90.18
cg15092343	chr4	4860061	0.0156	0.215	0.942	1	MSX1	4.2
cg11004752	chr17	41912979	0.01585	0.2185	0.942	1		91.85
cg06726885	chr11	47310476	-0.01611	0.2221	0.942	1	MADD	93.78
cg16621196	chr10	130757242	0.008361	0.1152	0.942	1		95.43
cg09320190	chr17	44847220	-0.05705	0.7863	0.942	1	WNT3	14.89
cg07020176	chr15	25473398	0.03065	0.4224	0.942	1	SNORD115-15	78.57
cg14012634	chr5	85163974	0.01671	0.2303	0.942	1		91.45
cg08446047	chr7	6571163	-0.02258	0.3113	0.942	1	GRID2IP	18.24
cg13689053	chr21	37494988	-0.02337	0.3222	0.942	1	LOC100133286	92.85
cg13649383	chr5	138628911	0.0197	0.2715	0.942	1	MATR3	91.88
cg12196305	chr11	17752634	0.01716	0.2366	0.942	1		6.9
cg20795023	chr7	150413564	0.009547	0.1316	0.942	1	GIMAP1	3.63
cg23457588	chr10	130508657	-0.05479	0.7553	0.942	1		22.72
cg14894368	chr19	50869332	-0.02013	0.2775	0.942	1	NAPSA	87.21
cg25164894	chr6	30707082	0.02209	0.3045	0.942	1	FLOT1	84.02
cg11772123	chr6	10460283	-0.04484	0.6182	0.942	1		83.68
cg05861442	chr3	43455278	0.01344	0.1853	0.942	1	ANO10	93.76
cg07502082	chr3	12805224	-0.01916	0.2641	0.942	1	TMEM40	90.16
cg17712818	chr17	59402087	0.04622	0.6373	0.942	1	BCAS3	80.01
cg13644182	chr19	12747889	-0.01566	0.2159	0.942	1		95.63
cg24414019	chr4	8640896	-0.03652	0.5035	0.942	1		71.4
cg26623822	chr7	130830095	0.03589	0.4948	0.942	1	MKLN1	93.09
cg00531156	chr20	33567504	0.01227	0.1692	0.942	1	MYH7B	93.79
cg27534974	chr19	13962320	0.01658	0.2286	0.942	1		90.25
cg12680007	chr18	48811263	0.04459	0.6148	0.942	1		86.35
cg25991857	chr1	117239908	-0.03461	0.4773	0.942	1	C1orf137	79.4
cg27167868	chr20	59618343	-0.03728	0.514	0.942	1		70.43
cg15434749	chr8	6249365	0.04242	0.5849	0.942	1		75.54
cg11435691	chr1	229206273	0.02989	0.4121	0.942	1		46.3
cg02484611	chr4	170072339	0.008334	0.1149	0.942	1	SH3RF1	95.13
cg26036488	chr19	6063874	0.03294	0.4542	0.942	1	RFX2	78.98
cg08542725	chr8	75010420	-0.01272	0.1755	0.942	1		94.24
cg13227699	chr15	72879338	0.01823	0.2514	0.942	1	MIR630	92.97
cg04269098	chr6	141884121	0.007321	0.101	0.942	1		3.37
cg02492818	chr7	1493153	0.01031	0.1421	0.942	1	MICALL2	95.06
cg18525611	chr5	132948185	-0.01127	0.1554	0.942	1	FSTL4	5.57
cg05070398	chr15	66456699	0.01867	0.2575	0.942	1	MEGF11	83.1
cg12337628	chr15	84511091	0.03008	0.4148	0.942	1	ADAMTSL3	76.86
cg11162764	chr1	158082818	-0.03125	0.431	0.942	1		84.54
cg05893709	chr8	39836064	-0.05293	0.7301	0.942	1	IDO2	78.61
cg00359010	chr6	29635692	0.04282	0.5907	0.942	1	MOG	76.23
cg03901532	chr2	36718460	0.0209	0.2883	0.942	1	CRIM1	92.05
cg01481819	chr4	145504127	0.01444	0.1992	0.942	1		92.74
cg25628836	chr4	155425391	-0.03667	0.5059	0.942	1		86.87
cg00546683	chr6	142453947	0.02696	0.3719	0.942	1		84.67
cg25507299	chr15	42187219	-0.006112	0.08431	0.942	1	SPTBN5	3.22
cg20097520	chr18	8835912	0.07378	1.018	0.942	1		47.12
cg16491132	chr16	17471595	0.05115	0.7056	0.942	1	XYLT1	40.88
cg01884492	chr2	201449734	0.04995	0.689	0.942	1	AOX1	89.19
cg26897054	chr19	42721870	0.008056	0.1111	0.942	1	DEDD2	6.39
cg15872712	chr15	29354632	-0.04181	0.5769	0.942	1	APBA2	73.31
cg18434538	chr22	27441441	-0.01307	0.1804	0.942	1		4.7
cg19904916	chr11	62595920	0.01647	0.2272	0.942	1	STX5	91.32
cg05753303	chr11	74911899	-0.01267	0.1748	0.942	1	SLCO2B1	93.85
cg10454327	chr16	85204789	-0.02798	0.386	0.942	1		81.5
cg00729264	chr6	24476663	-0.01018	0.1405	0.942	1	GPLD1	94.6
cg03563667	chr4	142054417	0.009956	0.1374	0.942	1	RNF150	4.67
cg23750729	chr17	78120972	0.003452	0.04763	0.942	1	EIF4A3	2.96
cg03767450	chr2	95879877	0.008836	0.1219	0.942	1		95.46
cg25467603	chr19	984168	-0.01036	0.1429	0.942	1	WDR18	2.43
cg03718958	chr15	48471164	-0.01394	0.1923	0.942	1	MYEF2	93.75
cg27450965	chr15	91067968	-0.0267	0.3685	0.942	1		74.17
cg23994061	chr2	3633519	0.01057	0.1458	0.942	1		94.36
cg22767784	chr2	38543273	0.01591	0.2195	0.942	1	ATL2	93.97
cg16575480	chr5	143860440	-0.01196	0.165	0.942	1		93.53
cg00378282	chr9	5124481	-0.0311	0.4292	0.942	1	JAK2	90.23
cg22361190	chr6	35163131	-0.02706	0.3734	0.942	1		57.08
cg12017772	chr5	172071452	0.03022	0.417	0.942	1	NEURL1B	39.17
cg23084815	chr3	81475241	-0.01554	0.2145	0.942	1		92.01
cg26623224	chr19	49661080	-0.01354	0.1869	0.942	1	TRPM4	6.85
cg04283673	chr10	5396017	-0.01573	0.2172	0.942	1		93.89
cg10613271	chr3	56581674	0.0362	0.4997	0.942	1		11.93
cg14472026	chr6	72385611	0.0195	0.2691	0.942	1		90.44
cg08904363	chr7	102790119	-0.01254	0.1731	0.942	1	NAPEPLD	5.27
cg23947326	chr19	46504128	-0.01204	0.1662	0.942	1	CCDC61	3.25
cg17891558	chr16	67569856	-0.01678	0.2317	0.942	1	FAM65A	90.96
cg08317540	chr6	145075598	0.0145	0.2002	0.942	1	UTRN	94.39
cg09460303	chr2	113678744	0.02434	0.336	0.942	1		82.89
cg26751855	chr20	10414952	-0.008108	0.1119	0.942	1	C20orf94	3.79
cg24669627	chr6	64197538	-0.01711	0.2362	0.942	1		92.73
cg07232435	chr8	126103969	0.008548	0.118	0.942	1	KIAA0196	2.45
cg01014118	chr12	57702823	-0.02735	0.3776	0.942	1	R3HDM2	90.38
cg05763877	chr20	25371915	0.01266	0.1748	0.942	1	ABHD12	5.42
cg12716346	chr4	187810656	0.03469	0.4789	0.942	1		86.48
cg17467487	chr9	94714498	-0.04426	0.611	0.942	1		68.66
cg22165275	chr17	39382451	0.0116	0.1601	0.942	1	KRTAP9-2	94.24
cg00868394	chr2	20773349	-0.01902	0.2626	0.942	1		90.22
cg22491067	chr3	162653787	-0.01598	0.2206	0.942	1		90.66
cg03480299	chr14	85881308	-0.02581	0.3564	0.942	1	LINC00911	79.39
cg12112434	chr14	45722987	0.04987	0.6885	0.942	1	C14orf106	15.15
cg12052765	chr10	50816963	0.01638	0.2262	0.942	1	SLC18A3	6.11
cg16141705	chr5	178311020	0.01698	0.2345	0.942	1	ZNF354B	93.22
cg25053301	chrX	48456550	-0.0291	0.4018	0.942	1	WDR13	18.21
cg26364182	chr7	75677213	-0.003226	0.04455	0.942	1	STYXL1	1.06
cg11625060	chr19	22968418	0.0287	0.3963	0.942	1	ZNF99	87.51
cg25223552	chr2	209225600	0.002313	0.03193	0.942	1		98.34
cg07790169	chr1	49242932	0.004395	0.06069	0.942	1	AGBL4	2.17
cg07824555	chr10	35150696	-0.01955	0.2699	0.942	1		90.51
cg09798673	chr14	77718406	-0.01454	0.2008	0.942	1	TMEM63C	92.8
cg15149615	chr3	33983771	-0.01665	0.23	0.942	1		89.85
cg17686337	chr19	714919	-0.01508	0.2082	0.942	1	PALM	94.11
cg05189291	chr5	157158457	-0.03565	0.4923	0.942	1	THG1L	2.34
cg06614640	chr17	80826697	0.02194	0.303	0.942	1	TBCD	91.07
cg14263858	chr19	4328745	-0.002713	0.03747	0.942	1	STAP2	1.93
cg21557672	chr19	34315334	-0.0645	0.8907	0.942	1		90.65
cg16107712	chr10	11573132	0.01006	0.1389	0.942	1	USP6NL	95.21
cg04519108	chr13	46716972	-0.01346	0.1859	0.942	1	LCP1	94.38
cg24480453	chr6	166232637	0.03536	0.4883	0.942	1		32.74
cg16943191	chr6	160460545	0.01038	0.1434	0.942	1	IGF2R	94.9
cg12524068	chr1	113652986	0.01211	0.1673	0.942	1	LRIG2	93.65
cg04555041	chr14	94507326	0.01659	0.2291	0.942	1	OTUB2	93.76
cg07545161	chr12	64216622	-0.009719	0.1342	0.942	1	TMEM5-AS1	94.96
cg16269733	chr1	156616804	0.04034	0.5571	0.942	1	BCAN	3.76
cg00591471	chr19	54135265	0.01523	0.2103	0.942	1	DPRX	92.95
cg16483490	chr2	111879711	0.01761	0.2432	0.942	1	BCL2L11	6.78
cg10012273	chr5	58572331	-0.06683	0.923	0.942	1	PDE4D	52.1
cg24366693	chr7	7608860	-0.03066	0.4234	0.942	1	MIOS	8.61
cg03182945	chr1	53752818	0.02348	0.3244	0.942	1	LRP8	74.64
cg13145583	chr20	47345118	0.02433	0.3361	0.942	1	PREX1	89.08
cg15629460	chr1	17020384	-0.0722	0.9973	0.942	1	ESPNP	17.72
cg03004330	chr10	13934438	0.03578	0.4943	0.942	1	FRMD4A	18.32
cg16627211	chr5	115233711	0.02218	0.3064	0.942	1	AP3S1	91.77
cg07241764	chr3	24342190	0.01745	0.2411	0.942	1	THRB	93.23
cg23102138	chr2	23254415	0.02987	0.4127	0.942	1		77.93
cg04093972	chr1	61516130	-0.008459	0.1168	0.942	1		3.75
cg19601236	chr18	57432334	0.0325	0.449	0.942	1		91.58
cg13740036	chr16	82096624	0.02708	0.3742	0.942	1	HSD17B2	60.63
cg24393444	chr1	110964072	0.03867	0.5342	0.942	1		43.86
cg19022780	chr9	134378720	0.00801	0.1107	0.942	1	POMT1	4.33
cg15698953	chrX	52923437	-0.02651	0.3663	0.942	1		76.77
cg19123650	chr17	73151648	0.01572	0.2173	0.942	1	HN1	91.85
cg07078452	chr7	151093041	-0.02149	0.2969	0.942	1	WDR86	85.19
cg09695381	chr14	36789988	-0.01139	0.1573	0.942	1	MBIP	4.32
cg27485223	chr7	105332220	-0.04606	0.6364	0.942	1	ATXN7L1	6.39
cg25014458	chr7	30745157	0.02881	0.3981	0.942	1		67.96
cg12521157	chr11	72851269	-0.03131	0.4325	0.942	1	FCHSD2	84.07
cg19629843	chr12	69667286	0.01195	0.1651	0.942	1	MIR1279	94.74
cg20256009	chr1	153363020	0.03241	0.4478	0.942	1	S100A8	60.12
cg21813303	chr18	33647075	-0.009706	0.1341	0.942	1	RPRD1A	3.41
cg01263739	chr2	113696908	-0.03083	0.426	0.942	1		88.63
cg10346570	chr2	11956170	0.01372	0.1896	0.942	1	LPIN1	93.32
cg04413929	chr15	62120665	-0.02313	0.3196	0.942	1		85.22
cg10259277	chr17	74230528	-0.05141	0.7103	0.942	1	RNF157	57.06
cg12219523	chr1	59250709	-0.002847	0.03934	0.942	1	JUN	1.94
cg04360496	chr11	46231609	0.03377	0.4667	0.942	1		48.56
cg09203631	chr5	173471726	-0.02911	0.4023	0.942	1	HMP19	85.41
cg11654037	chr19	1954647	0.01719	0.2376	0.942	1	C19orf34	90.01
cg08474651	chr2	201729683	-0.05488	0.7584	0.942	1	CLK1	20.63
cg01961410	chr2	86790732	-0.09446	1.305	0.942	1	CHMP3	8.21
cg24403268	chr18	14178949	-0.0763	1.054	0.942	1		14.12
cg01405329	chr12	62860462	-0.01107	0.153	0.942	1	MON2	4.92
cg26894079	chr11	122954435	0.04017	0.5553	0.942	1	ASAM	62.39
cg04824247	chr14	102695875	-0.01418	0.1961	0.942	1	RAGE	92.98
cg27422885	chr6	72751573	0.04167	0.576	0.942	1	RIMS1	90.09
cg22620500	chr12	92934561	0.02906	0.4017	0.942	1		86.56
cg24315770	chr10	105156185	0.002386	0.03298	0.942	1	USMG5	1.79
cg09881545	chr3	5137630	-0.006634	0.0917	0.942	1		4.21
cg00189533	chr10	126919073	-0.01368	0.1891	0.942	1		92.04
cg01416479	chr21	47796873	-0.2276	3.146	0.942	1	PCNT	83.36
cg09311383	chr19	17303645	0.01485	0.2053	0.942	1	MYO9B	89.21
cg01019163	chr3	43663675	-0.005287	0.07309	0.942	1	ANO10	2.16
cg04348509	chr12	53588266	0.02602	0.3596	0.942	1	ITGB7	79.08
cg07490187	chr10	117837518	0.01135	0.1568	0.942	1	GFRA1	93.89
cg05559808	chr10	29834201	0.03838	0.5307	0.942	1	SVIL	89.02
cg06642340	chr19	10444429	0.02501	0.3458	0.942	1	RAVER1	5.8
cg15164573	chr17	8264525	0.0266	0.3678	0.942	1	LOC100128288	38.89
cg17543585	chr3	108014368	0.0427	0.5904	0.942	1	HHLA2	74.01
cg04733367	chr16	78276006	-0.01333	0.1843	0.942	1	WWOX	92.8
cg26929337	chr19	52511726	-0.02535	0.3505	0.942	1	ZNF615	11.22
cg26109505	chr5	82236898	-0.01648	0.2279	0.942	1		86.84
cg26031047	chr8	127570723	-0.007515	0.1039	0.942	1	FAM84B	3.9
cg15123187	chr1	20569715	0.0608	0.8408	0.942	1		80.83
cg00400221	chr8	38323291	-0.007977	0.1103	0.942	1	FGFR1	3.82
cg04248557	chr7	69196758	-0.02399	0.3317	0.942	1	AUTS2	92.48
cg26938159	chr13	113313988	-0.04396	0.608	0.942	1	C13orf35	81.22
cg07399807	chr2	111628239	-0.0231	0.3195	0.942	1	ACOXL	89.58
cg22673001	chr6	32145552	0.02645	0.3658	0.942	1	RNF5P1	5.33
cg24671734	chr12	107909364	-0.03093	0.4278	0.942	1	BTBD11	24.24
cg06686246	chr1	35916823	-0.02228	0.3081	0.942	1	KIAA0319L	18.22
cg11201539	chr14	23707002	0.02522	0.3488	0.942	1		9.82
cg01133890	chr11	1248971	0.01714	0.237	0.942	1	MUC5B	93.18
cg24726091	chr6	155703062	-0.01541	0.2132	0.942	1		92.42
cg23860269	chr6	28737944	0.03578	0.495	0.942	1		33.39
cg27400863	chr6	131175213	0.01537	0.2126	0.942	1	EPB41L2	92.18
cg25905192	chr12	122763730	-0.0331	0.4578	0.942	1	CLIP1	89.26
cg27311392	chrX	106959913	-0.02842	0.3932	0.942	1	TSC22D3	15.12
cg18289141	chr1	30182218	-0.01223	0.1691	0.942	1		4.19
cg08490529	chr7	157347704	-0.01765	0.2441	0.942	1	PTPRN2	92.11
cg25164669	chr5	13991419	0.03209	0.444	0.942	1		81.18
cg03775416	chr19	19368775	-0.06739	0.9323	0.942	1	HAPLN4	74.91
cg01580890	chr17	27898903	-0.01438	0.199	0.942	1	TP53I13	91.45
cg12239602	chr6	150087483	-0.02555	0.3535	0.942	1	PCMT1	83.45
cg04319911	chr9	118121441	0.03767	0.5211	0.942	1	DEC1	49.91
cg14478610	chr2	127864964	0.008428	0.1166	0.942	1	BIN1	3.66
cg04977733	chr17	38375199	-0.01592	0.2203	0.942	1	WIPF2	5.44
cg00481927	chr9	128134889	-0.023	0.3183	0.942	1		89.03
cg20906197	chr2	119995214	-0.02926	0.4049	0.942	1	STEAP3	87.19
cg06250059	chr17	16120399	-0.00783	0.1083	0.942	1	PIGL	3.29
cg00473597	chr19	6108131	0.03171	0.4389	0.942	1	RFX2	83.16
cg01866518	chr12	120673235	-0.02648	0.3665	0.942	1	PXN	80.72
cg17454397	chr2	106209846	-0.009892	0.1369	0.942	1		94.22
cg23516283	chr8	145727318	0.02336	0.3232	0.942	1	PPP1R16A	83.42
cg16518231	chr20	33544878	0.01509	0.2088	0.942	1	GSS	89.2
cg08061334	chr14	62068941	0.0331	0.4581	0.942	1		72.79
cg16736863	chr16	74485028	0.01376	0.1904	0.942	1	GLG1	92.28
cg01284527	chr22	22599064	-0.02402	0.3324	0.942	1	VPREB1	24.92
cg21044139	chr16	81254139	-0.1174	1.624	0.942	1	PKD1L2	66.23
cg18078387	chr7	12610124	0.006002	0.08307	0.942	1	SCIN	2.93
cg07465028	chr15	101454319	-0.02803	0.3879	0.942	1	ALDH1A3	87.87
cg02269643	chr14	70701025	0.04413	0.6108	0.942	1		77.66
cg06168656	chr12	53301031	-0.1615	2.236	0.942	1	KRT8	67.61
cg22461758	chr7	130612561	-0.02817	0.39	0.942	1		90.15
cg14729745	chr4	147212633	0.01632	0.2259	0.942	1	SLC10A7	94.36
cg14127237	chr17	17723462	-0.03351	0.4639	0.942	1	SREBF1	80.14
cg08579019	chr18	20046899	-0.03339	0.4622	0.942	1		76.92
cg06044697	chr3	14317409	0.01763	0.244	0.942	1		89.09
cg09366624	chr2	240892830	-0.01889	0.2615	0.942	1		88.88
cg02032166	chr10	75574934	0.003032	0.04197	0.942	1	CAMK2G	97.88
cg17658638	chr17	80890347	0.009804	0.1357	0.942	1	TBCD	94.76
cg26830834	chr2	74007273	-0.006463	0.08947	0.942	1	DUSP11	3.16
cg12233386	chr17	38464679	-0.03252	0.4502	0.942	1	RARA	87.07
cg13437922	chr1	177883040	-0.02394	0.3314	0.942	1		21.49
cg17702692	chr9	100617370	-0.03107	0.4301	0.942	1	FOXE1	28.67
cg25070637	chr8	97505868	-0.01063	0.1472	0.942	1	SDC2	4.25
cg27282246	chr21	43963383	-0.04386	0.6073	0.942	1	SLC37A1	92.65
cg05868019	chr9	107330414	0.01643	0.2275	0.943	1	OR13C8	93.06
cg16780860	chr11	67119362	-0.01432	0.1983	0.943	1	POLD4	90.11
cg21351395	chr4	78118781	-0.02515	0.3482	0.943	1		69.29
cg07728254	chr7	99424212	0.01918	0.2656	0.943	1	CYP3A43	84.86
cg06177801	chr9	36023385	-0.0218	0.3018	0.943	1		87.37
cg01718585	chr17	47666358	0.02136	0.2957	0.943	1		86.29
cg21588944	chr7	57508824	0.03524	0.4879	0.943	1	ZNF716	84.23
cg07996063	chr2	53702330	0.02418	0.3349	0.943	1		81.55
cg08785724	chr6	168743574	0.05486	0.7597	0.943	1		55.59
cg24437600	chr12	72361228	-0.01566	0.2168	0.943	1	TPH2	93.36
cg20604062	chr1	39587760	-0.01616	0.2238	0.943	1	MACF1	94.33
cg19729930	chr2	74357872	0.1525	2.112	0.943	1		40.64
cg04338281	chr16	54962385	-0.0067	0.09278	0.943	1		2.08
cg09217905	chr6	71396108	-0.007731	0.1071	0.943	1	SMAP1	95.36
cg11671335	chr6	32165917	-0.03053	0.4228	0.943	1	NOTCH4	78.75
cg02230254	chr11	65586170	-0.05932	0.8216	0.943	1		58.57
cg25324261	chr16	27280242	-0.00371	0.05139	0.943	1	NSMCE1	2.08
cg08177433	chr16	66410141	0.01416	0.1961	0.943	1	CDH5	92.91
cg24092655	chr7	22233634	0.01979	0.2741	0.943	1	RAPGEF5	88.32
cg18734541	chr19	430322	-0.01103	0.1528	0.943	1	SHC2	95.19
cg01970407	chr5	323320	0.03977	0.5508	0.943	1	AHRR	83.53
cg26904629	chr2	25739885	-0.06157	0.8528	0.943	1	DTNB	50.99
cg06535324	chr6	28555653	0.02424	0.3357	0.943	1	SCAND3	12.38
cg01248273	chr2	160589097	0.05539	0.7673	0.943	1	MARCH7	56.71
cg13015157	chr12	14433975	-0.01646	0.228	0.943	1		92.4
cg21461805	chr13	99976095	-0.01465	0.2029	0.943	1	UBAC2	94.57
cg02620013	chr13	49794681	0.02611	0.3616	0.943	1	MLNR	17.32
cg10407096	chr15	43813034	-0.02268	0.3141	0.943	1	MAP1A	87.99
cg07268332	chr11	10476494	-0.03361	0.4656	0.943	1	AMPD3	45.4
cg08288839	chr19	19811996	-0.01803	0.2497	0.943	1		92.37
cg23596308	chr13	111747937	0.02653	0.3674	0.943	1		83.06
cg09010629	chr14	91007720	-0.01959	0.2713	0.943	1	TTC7B	85.8
cg21459710	chr19	10514006	-0.00753	0.1043	0.943	1	CDC37	3.71
cg23289199	chr12	115515115	-0.02655	0.3678	0.943	1		65.63
cg08823864	chr11	58344529	0.0517	0.7162	0.943	1	LPXN	43.14
cg16409883	chr20	30376593	-0.08281	1.147	0.943	1	TPX2	73.52
cg25451780	chr15	56083518	0.01288	0.1785	0.943	1		93.19
cg27337148	chr1	209756976	-0.03121	0.4324	0.943	1	CAMK1G	19.56
cg02482941	chr22	28007243	0.00994	0.1377	0.943	1		95.1
cg02978220	chr1	108337960	-0.104	1.44	0.943	1	VAV3	90.19
cg01480969	chr2	154059578	0.03255	0.4509	0.943	1		90.71
cg04382250	chr20	5730330	-0.03413	0.4729	0.943	1	C20orf196	59.05
cg09791182	chr14	96857919	0.007704	0.1067	0.943	1	AK7	3.63
cg04548719	chr10	79400084	0.01825	0.2529	0.943	1		90.77
cg08192075	chr8	144679761	0.006413	0.08885	0.943	1	EEF1D	3.39
cg17525336	chr11	113204780	-0.01011	0.1401	0.943	1	TTC12	94.72
cg18451034	chr2	167984179	-0.02038	0.2823	0.943	1	XIRP2-AS1	90.28
cg01473031	chr7	4874976	-0.01566	0.217	0.943	1	RADIL	90.85
cg24168516	chr3	137834997	0.06509	0.9019	0.943	1	DZIP1L	82.47
cg24812582	chr11	47463363	-0.01606	0.2225	0.943	1	RAPSN	94.11
cg00509053	chr12	46120609	-0.002877	0.03986	0.943	1	LOC400027	1.56
cg24306592	chr16	81913973	0.007615	0.1055	0.943	1	PLCG2	95.76
cg17907729	chr14	67708083	0.0407	0.5639	0.943	1	MPP5	43.87
cg12865615	chr19	17817528	-0.03257	0.4513	0.943	1		65.43
cg13614092	chr17	40688338	-0.002181	0.03022	0.943	1	NAGLU	1.58
cg07100570	chr6	24166470	-0.01671	0.2316	0.943	1		90.4
cg27184779	chr14	96519346	-0.02276	0.3154	0.943	1	C14orf132	74.24
cg04762756	chr2	106659706	-0.01425	0.1975	0.943	1		92.95
cg16477977	chr7	31063478	0.03612	0.5005	0.943	1		56.61
cg24787138	chr6	43214590	-0.03974	0.5507	0.943	1	TTBK1	34.82
cg04120001	chr19	46257005	0.02625	0.3637	0.943	1	BHMG1	60.67
cg02992361	chr2	238701084	0.02366	0.3279	0.943	1		84.35
cg15501049	chr8	102049693	0.01267	0.1755	0.943	1		94.12
cg09608131	chr9	125391982	0.0394	0.546	0.943	1	OR1B1	85.95
cg23048656	chr14	91227147	-0.01844	0.2556	0.943	1	TTC7B	86.49
cg06200514	chr11	7052239	-0.04626	0.6412	0.943	1	NLRP14	84.83
cg09134499	chr16	966362	-0.01305	0.1809	0.943	1	LMF1	93.03
cg01877814	chr15	89879097	0.03932	0.5449	0.943	1	POLG	16.01
cg19163467	chr10	120330711	-0.02881	0.3993	0.943	1		39.36
cg17108064	chr15	78857060	0.02793	0.3872	0.943	1	CHRNA5	13.41
cg01463243	chr2	10700956	-0.01742	0.2415	0.943	1		90.5
cg09614956	chr8	82570133	-0.01841	0.2551	0.943	1	IMPA1	90.48
cg22877639	chr22	51023896	-0.01731	0.24	0.943	1		84.97
cg24066742	chr22	26743535	0.01985	0.2752	0.943	1	SEZ6L	89.72
cg11877251	chr20	61339875	-0.004194	0.05814	0.943	1	NTSR1	2.38
cg12837463	chr7	35300228	-0.05516	0.7646	0.943	1		45.62
cg03529194	chr7	107663699	-0.02328	0.3226	0.943	1		92.18
cg11025974	chr2	152830521	-0.03613	0.5009	0.943	1	CACNB4	28.34
cg17753356	chr2	60711641	0.009775	0.1355	0.943	1	BCL11A	3.97
cg17720157	chr5	180237311	-0.007528	0.1044	0.943	1	MGAT1	3.56
cg06723541	chr11	2124081	0.02554	0.354	0.943	1		25.55
cg07413150	chr5	176918920	0.006247	0.0866	0.943	1	PDLIM7	98.41
cg10314252	chr19	31155717	-0.02528	0.3505	0.943	1		90.81
cg18758585	chr1	235115601	0.03006	0.4168	0.943	1		10.21
cg16180032	chr3	105316994	0.02053	0.2846	0.943	1		86.03
cg02201836	chrX	129039832	-0.02512	0.3483	0.943	1	UTP14A	15.48
cg02639095	chr9	15307873	-0.03737	0.518	0.943	1	TTC39B	27.1
cg07826657	chr9	128352592	0.04241	0.588	0.943	1	MAPKAP1	73.04
cg17055507	chr4	183063426	-0.0199	0.2758	0.943	1	LOC90768	9.44
cg00196012	chr8	67624661	-0.009856	0.1366	0.943	1	SGK3	7.01
cg22534105	chr1	12078836	0.03112	0.4315	0.943	1	MIIP	82.59
cg19562439	chr4	6540588	0.0409	0.5671	0.943	1		67.02
cg14511259	chr4	77328454	-0.02198	0.3047	0.943	1	CCDC158	92.36
cg23090515	chr15	62430619	-0.009839	0.1364	0.943	1		94.44
cg22245006	chr7	40168842	-0.03086	0.4279	0.943	1		72.81
cg21383913	chr9	97530064	0.01175	0.1629	0.943	1	C9orf3	94.94
cg04407485	chr16	451632	0.009483	0.1315	0.943	1	DECR2	3.86
cg05482689	chr14	62136201	0.03162	0.4385	0.943	1		93.27
cg11968006	chr4	165852929	-0.01777	0.2464	0.943	1		91.18
cg14789818	chr1	227748712	0.08457	1.173	0.943	1		10.75
cg13783692	chr10	104998921	0.0269	0.373	0.943	1		77.63
cg22589822	chr15	91912699	-0.009705	0.1346	0.943	1		94.54
cg25751198	chr12	109729573	0.009265	0.1285	0.943	1	FOXN4	2.72
cg15907480	chr8	104123140	0.03991	0.5534	0.943	1		77.94
cg02758274	chr6	31860682	-0.01504	0.2085	0.943	1	EHMT2	89.13
cg25012577	chr1	154600682	0.03101	0.4301	0.943	1	ADAR	12.36
cg19836894	chr19	44669244	-0.0122	0.1692	0.943	1	ZNF226	3.35
cg11431308	chr12	125189190	-0.01963	0.2723	0.943	1		86.65
cg26519234	chrX	110408418	-0.02891	0.4009	0.943	1	PAK3	89.56
cg15844527	chr12	30852426	-0.01714	0.2377	0.943	1		91.81
cg25859012	chr2	219524278	0.02004	0.2779	0.943	1	BCS1L	8.19
cg25741755	chr11	70801749	0.01078	0.1495	0.943	1	SHANK2	94.17
cg24902461	chr10	121031392	-0.0416	0.577	0.943	1	GRK5	25.02
cg16370398	chr12	54448913	-0.09358	1.298	0.943	1	HOXC4	23.84
cg11960867	chr7	37696830	-0.02802	0.3886	0.943	1		47.89
cg15731755	chr14	88459269	-0.006547	0.0908	0.943	1	GALC	3.35
cg14286025	chr9	136653622	-0.02071	0.2873	0.943	1	VAV2	86.49
cg23658326	chr3	37034787	-0.005149	0.07141	0.943	1	EPM2AIP1	1.59
cg14368382	chr9	71881186	0.01643	0.2279	0.943	1		91.96
cg17022479	chr1	51426176	0.0194	0.2692	0.943	1	FAF1	6
cg25021476	chr15	55488413	-0.0118	0.1637	0.943	1	RSL24D1	3.62
cg12753791	chr8	144679346	-0.002103	0.02917	0.943	1	EEF1D	1.1
cg12093204	chr14	76098926	0.01821	0.2526	0.943	1	FLVCR2	89.15
cg02810927	chr1	29192627	-0.0289	0.4008	0.943	1		80.93
cg19583379	chr17	78387643	0.03624	0.5027	0.943	1	FLJ35220	77.69
cg10372520	chr4	104480800	-0.02533	0.3513	0.943	1		72.89
cg26634132	chr20	44045117	-0.005229	0.07253	0.943	1	PIGT	2.58
cg17535550	chr8	26047902	0.03564	0.4944	0.943	1		13.12
cg09342283	chr20	19715678	0.01444	0.2004	0.943	1		93.01
cg10358527	chr1	42809253	-0.0216	0.2996	0.943	1		89.63
cg08806403	chr22	18560956	-0.007118	0.09874	0.943	1	PEX26	2.68
cg09821032	chr17	77751135	0.014	0.1942	0.943	1	CBX2	8.22
cg12619983	chr1	117911467	0.004805	0.06665	0.943	1	MAN1A2	2.21
cg11497372	chr6	27513092	0.01234	0.1713	0.943	1		5.15
cg13565656	chr12	94543449	0.00353	0.04897	0.943	1	PLXNC1	0.97
cg05218356	chr13	43543473	-0.01547	0.2147	0.943	1	EPSTI1	92.97
cg26137286	chr11	2925634	0.01264	0.1754	0.943	1	SLC22A18	93.88
cg23470864	chr1	47184913	0.006234	0.08648	0.943	1	EFCAB14	1.86
cg09860665	chr14	62002351	-0.01485	0.206	0.943	1	PRKCH	89.27
cg17654970	chr2	163027484	-0.03631	0.5038	0.943	1	FAP	25.22
cg20137339	chr10	136161	0.0128	0.1775	0.943	1		93.19
cg20512501	chr2	134785688	0.06865	0.9525	0.943	1		16.33
cg17354902	chr5	150658370	0.01392	0.1931	0.943	1	SLC36A3	93.57
cg22317237	chr1	15898315	-0.02509	0.3481	0.943	1	AGMAT	89.35
cg00265304	chr18	8782520	0.01914	0.2655	0.943	1	KIAA0802	86.77
cg16284430	chr1	235057332	0.01481	0.2054	0.943	1		93.78
cg02032925	chr6	41469928	-0.02032	0.2819	0.943	1	LINC01276	77.63
cg09345425	chr8	145720006	-0.01941	0.2693	0.943	1		86.76
cg23477670	chr8	27114746	-0.03117	0.4326	0.943	1	STMN4	27.63
cg08389577	chr6	3229379	0.002912	0.04042	0.943	1	TUBB2B	1.4
cg00140800	chr18	44761414	0.0339	0.4705	0.943	1	SKOR2	58.49
cg19934735	chr2	241035255	-0.03329	0.462	0.943	1		11.01
cg16919021	chr2	228172622	-0.01385	0.1921	0.943	1	COL4A3	92.78
cg01770362	chr8	23385913	-0.03401	0.4721	0.943	1	SLC25A37	54.23
cg03130664	chr17	42264852	0.009027	0.1253	0.943	1	TMUB2	2.62
cg15156226	chr14	102031029	-0.01349	0.1872	0.943	1		6.18
cg05850431	chr11	93753348	-0.01221	0.1694	0.943	1	HEPHL1	93.55
cg17875845	chr4	87932378	-0.03343	0.4639	0.943	1	AFF1	92.65
cg02556649	chr11	1945564	-0.009423	0.1308	0.943	1	TNNT3	95.3
cg24356501	chr2	145441032	-0.01299	0.1804	0.943	1	TEX41	4.86
cg05468506	chr9	112160131	-0.02922	0.4056	0.943	1	PTPN3	83.51
cg10818681	chr12	131322988	0.03471	0.4818	0.943	1	STX2	31.58
cg18070442	chr22	39965918	-0.02008	0.2787	0.943	1	CACNA1I	87.37
cg15077769	chr12	10880091	0.008826	0.1225	0.943	1		95.03
cg02207858	chr3	124653616	0.009515	0.1321	0.943	1	MUC13	95.2
cg14245619	chr20	62037718	-0.02482	0.3445	0.943	1	KCNQ2	87.01
cg15770046	chr19	35764710	-0.02901	0.4027	0.943	1	USF2	75.3
cg19894728	chr7	105423113	0.01351	0.1876	0.943	1	ATXN7L1	92.26
cg23221010	chr11	117651424	-0.01947	0.2703	0.943	1	DSCAML1	92.6
cg25892587	chr10	3666169	-0.02163	0.3002	0.943	1		91.59
cg23342872	chr12	10959721	-0.03067	0.4257	0.943	1	TAS2R8	92.81
cg22143352	chr14	75897841	0.04992	0.693	0.943	1	JDP2	62.6
cg23228049	chr13	27215953	0.02598	0.3606	0.943	1	WASF3	91.26
cg11998909	chr1	28695513	-0.03177	0.441	0.943	1	PHACTR4	90.12
cg25310459	chr6	118676154	0.02431	0.3374	0.943	1		86.79
cg13112777	chr7	80552171	0.04299	0.5969	0.943	1		92.59
cg00310386	chr16	85455848	0.06375	0.885	0.943	1		42.56
cg18642459	chr12	4560908	0.04329	0.601	0.943	1		71.34
cg17950139	chr5	175297868	0.03538	0.4913	0.943	1	CPLX2	91.36
cg06014958	chr6	10425553	-0.0201	0.2791	0.943	1		6.74
cg18127678	chr15	57573447	0.01432	0.1989	0.943	1	TCF12	93.36
cg03107659	chr17	40834984	0.006028	0.0837	0.943	1	CCR10	2.58
cg00849148	chr4	186951273	-0.02808	0.3898	0.943	1		43.79
cg09236176	chr17	77179455	-0.003297	0.04578	0.943	1	HRNBP3	2.05
cg23495581	chr8	23572595	0.008161	0.1133	0.943	1		3.71
cg20602007	chr20	40808637	0.04041	0.5612	0.943	1	PTPRT	61.48
cg10242544	chr3	155210075	0.03232	0.4489	0.943	1	PLCH1	94.4
cg25922934	chr1	240907321	-0.02909	0.404	0.943	1	MIR1273E	87.82
cg25395660	chr3	128212185	-0.03402	0.4724	0.943	1	GATA2	18.85
cg18009959	chr2	158711965	0.04083	0.5669	0.943	1	ACVR1	84.47
cg20130085	chr21	43733981	0.02097	0.2911	0.943	1	TFF3	82.04
cg00740215	chr7	155538740	-0.01221	0.1696	0.943	1	RBM33	93.45
cg15353709	chr7	27238007	-0.04043	0.5615	0.943	1	HOXA13	8.36
cg00522018	chr9	139091378	-0.03761	0.5223	0.943	1	LHX3	5.25
cg12660445	chr15	66795737	0.019	0.2639	0.943	1	SNORD18A	56.84
cg23105505	chr2	28057032	0.02355	0.3271	0.943	1	RBKS	82.77
cg07177437	chr1	160850377	0.01645	0.2285	0.943	1	ITLN1	90.11
cg00774999	chr8	145115907	-0.01838	0.2552	0.943	1	OPLAH	20.68
cg06859037	chr10	105233409	-0.01622	0.2254	0.943	1	CALHM3	90.22
cg08159120	chr9	75263371	0.03338	0.4637	0.943	1	TMC1	81.16
cg05250953	chr7	92463343	-0.002106	0.02925	0.943	1	CDK6	1.54
cg07587114	chr14	101251108	-0.01376	0.1911	0.943	1		93.42
cg00514535	chr17	9469762	0.04915	0.6827	0.943	1	STX8	67.51
cg16850450	chr8	37531927	0.03487	0.4844	0.943	1		87.46
cg19907293	chr2	217448253	-0.009244	0.1284	0.943	1		94.49
cg00213098	chr2	10729277	0.03536	0.4913	0.943	1	NOL10	57.42
cg05250818	chr10	112993304	0.03805	0.5286	0.943	1		55
cg14538930	chr9	77566171	-0.0122	0.1694	0.943	1	C9orf40	93.82
cg04533633	chr5	85913706	-0.005844	0.08119	0.943	1	COX7C	2.04
cg18445715	chr2	189981405	-0.01803	0.2505	0.943	1	COL5A2	93.52
cg07781040	chr3	8664898	-0.01564	0.2173	0.943	1	C3orf32	6.08
cg06200449	chr7	45932989	0.03007	0.4177	0.943	1	IGFBP1	89.59
cg14478879	chr1	226382840	0.0358	0.4974	0.943	1		50.34
cg02331030	chr2	131902853	-0.008815	0.1225	0.943	1	PLEKHB2	94.83
cg02426324	chr7	40680454	0.01931	0.2683	0.943	1	C7orf10	91.93
cg25420182	chr2	61412143	-0.0144	0.2001	0.943	1	AHSA2	92.23
cg15162417	chr6	68600093	-0.02961	0.4114	0.943	1		91.78
cg02175033	chr14	70098523	0.03902	0.5422	0.943	1	KIAA0247	40.6
cg11721385	chr10	71253853	-0.01147	0.1593	0.943	1	TSPAN15	93.7
cg05493356	chr17	79981909	-0.01554	0.2159	0.943	1	STRA13	5.8
cg11220183	chr10	88785861	-0.01982	0.2754	0.943	1		89
cg03754708	chr10	134604989	0.0327	0.4544	0.943	1		71.88
cg04617640	chr21	46874243	0.02557	0.3554	0.943	1	COL18A1	78.11
cg02243883	chr5	75901954	0.02734	0.3799	0.943	1	IQGAP2	90.59
cg26280713	chr6	169653928	0.008461	0.1176	0.943	1	THBS2	3.48
cg12352359	chr11	14542136	-0.005372	0.07466	0.943	1	PSMA1	1.47
cg17785937	chr21	43466487	-0.01652	0.2296	0.943	1		92.47
cg08293548	chr5	112194422	0.01221	0.1697	0.943	1		93.04
cg00499399	chr6	31371550	-0.003336	0.04636	0.943	1	MICA	1.97
cg16970851	chr12	22487658	0.00349	0.0485	0.943	1	ST8SIA1	2.65
cg15686615	chr4	6781565	-0.02808	0.3903	0.943	1		39.1
cg01361021	chr2	72079609	-0.06618	0.9199	0.943	1		35.79
cg05409463	chr16	28946741	-0.01367	0.19	0.943	1	CD19	93
cg13293188	chr19	58125386	-0.02104	0.2925	0.943	1	ZNF134	12.08
cg16492597	chr5	133332095	0.02726	0.379	0.943	1	VDAC1	72.35
cg01383546	chr16	69364541	-0.001886	0.02622	0.943	1	COG8	1.38
cg21196365	chr7	106801878	0.02008	0.2792	0.943	1	PRKAR2B	92.93
cg21270060	chr12	132426698	0.01514	0.2104	0.943	1	PUS1	87.14
cg15469578	chr1	2931131	-0.02926	0.4067	0.943	1		81.85
cg04739480	chr13	86594468	-0.0329	0.4573	0.943	1		89.64
cg21068531	chr12	107066016	-0.03149	0.4377	0.943	1	RFX4	81.67
cg16287835	chr19	2180571	0.01165	0.1619	0.943	1	DOT1L	94.57
cg04823953	chrX	65628187	0.02298	0.3194	0.943	1		87.74
cg26627901	chr18	43657262	0.01283	0.1784	0.943	1		93.49
cg22998181	chr5	37696304	0.01794	0.2494	0.943	1	WDR70	93.12
cg16124718	chr8	125535795	0.02681	0.3728	0.943	1	TATDN1	56.55
cg13519953	chr9	140025662	0.007556	0.1051	0.943	1		97.93
cg16490349	chr12	9248858	-0.01463	0.2035	0.943	1	A2M	92.9
cg00667360	chr16	30076044	0.01148	0.1597	0.943	1	ALDOA	4.12
cg26432459	chr5	172279819	0.02006	0.2789	0.943	1	ERGIC1	84
cg19130919	chr17	29044094	0.04799	0.6673	0.943	1	SUZ12P1	34.26
cg00052517	chr12	123728703	0.01695	0.2357	0.943	1	C12orf65	92.99
cg07005513	chr11	61595956	-0.007394	0.1028	0.943	1	FADS2	4.08
cg19453486	chrX	17879998	-0.06408	0.891	0.943	1	RAI2	37.48
cg19769557	chr8	10988264	0.03198	0.4447	0.943	1	XKR6	92.88
cg08726195	chr7	77427851	-0.01072	0.1491	0.943	1	PHTF2	4.39
cg01217071	chr2	201450323	0.04796	0.6669	0.943	1	AOX1	59.18
cg12967723	chr7	100464145	0.02858	0.3974	0.943	1	SLC12A9	89.68
cg09796602	chr16	23156203	0.03076	0.4277	0.943	1	USP31	84.05
cg09805055	chr2	208634004	-0.007908	0.11	0.943	1	FZD5	3.52
cg02882504	chr16	3236323	0.02408	0.3349	0.943	1		74.93
cg12850218	chr2	85125649	0.006767	0.09411	0.943	1		2.98
cg24386473	chr16	46746624	-0.04182	0.5817	0.943	1	MYLK3	38.37
cg04335102	chr3	123680028	0.006596	0.09175	0.943	1	CCDC14	2.84
cg12325997	chr15	59280148	-0.009653	0.1343	0.943	1	RNF111	2.72
cg08825109	chr19	34215444	-0.03163	0.4399	0.943	1	CHST8	67.37
cg04993815	chr12	123978747	-0.03138	0.4365	0.943	1	RILPL1	76.9
cg03635766	chr17	38607865	-0.01809	0.2517	0.943	1	IGFBP4	87.71
cg16454902	chr16	27414272	0.0326	0.4535	0.943	1	IL21R	40.9
cg11549713	chr2	55001373	-0.0291	0.4047	0.943	1	EML6	84.23
cg12421287	chr18	20782121	-0.04345	0.6044	0.943	1	CABLES1	67.14
cg22646782	chr19	5152272	0.01471	0.2046	0.943	1	KDM4B	91.55
cg09713047	chr2	163590090	-0.02621	0.3646	0.943	1	KCNH7	83.52
cg12902237	chr20	48381542	-0.03344	0.4652	0.943	1		57.24
cg02018326	chr19	51670251	0.02859	0.3977	0.943	1	SIGLECP3	70.59
cg17284553	chr7	30973285	0.02172	0.3022	0.943	1		31.6
cg02723068	chr4	39528473	0.01275	0.1774	0.943	1	UGDH	4.38
cg19088844	chr10	72055328	-0.01815	0.2525	0.943	1		86.89
cg20820812	chr9	92804779	0.009438	0.1313	0.943	1	LOC286370	94.85
cg00176117	chr3	186914172	0.01214	0.169	0.943	1	RTP1	94.09
cg24829409	chr8	58192753	0.09305	1.295	0.943	1	C8orf71	55.37
cg18302637	chr5	1254777	0.01823	0.2537	0.943	1	TERT	85.99
cg08716013	chr10	7290519	0.01704	0.2372	0.943	1	SFMBT2	89.54
ch.2.184672693R	chr2	184964448	-0.006854	0.09538	0.943	1		2.79
cg25092818	chr19	35994102	0.01757	0.2445	0.943	1	DMKN	89.89
cg02168653	chr1	225608386	0.01933	0.269	0.943	1	LBR	92.22
cg04278580	chr7	155538094	-0.03874	0.5391	0.943	1	RBM33	71.41
cg19651291	chr14	42091070	-0.02623	0.365	0.943	1	LRFN5	89.28
cg05301188	chr2	10184457	0.01867	0.2598	0.943	1	KLF11	4.75
cg00267172	chr10	11487791	-0.01927	0.2682	0.943	1		90.1
cg17187954	chr2	129349499	0.01433	0.1994	0.943	1		92.35
cg06890065	chr5	134893965	-0.01594	0.2218	0.943	1		92.97
cg21758451	chr15	71433723	0.008083	0.1125	0.943	1	THSD4	95.45
cg06615999	chr16	89178870	-0.004932	0.06864	0.943	1	ACSF3	97.59
cg11597418	chr11	120165937	-0.05574	0.7758	0.943	1	POU2F3	73.53
cg10331082	chr17	6796906	0.04276	0.5952	0.943	1	ALOX12P2	51.23
cg08009458	chr12	31738811	-0.05465	0.7606	0.943	1	DENND5B	86.26
cg07623116	chr2	233734064	-0.02358	0.3282	0.943	1	C2orf82	90.79
cg02774500	chr22	45808663	-0.01308	0.182	0.943	1	RIBC2	93.82
cg00784009	chr3	195769614	0.03225	0.4489	0.943	1		80.19
cg20491470	chr19	38146376	-0.004936	0.06872	0.943	1	ZFP30	2.74
cg03096107	chr16	2880149	-0.02045	0.2847	0.943	1	ZG16B	20.63
cg13186599	chr1	68643188	0.0164	0.2283	0.943	1	GPR177	87.42
cg26546165	chr19	45734064	0.0177	0.2464	0.943	1	EXOC3L2	89.91
cg09205236	chr19	23882562	-0.03895	0.5423	0.943	1		76.09
cg13773968	chr3	124595685	-0.06326	0.8808	0.943	1	ITGB5	67.57
cg11265486	chr18	54705771	0.009158	0.1275	0.943	1		94.94
cg06055255	chr2	11701913	-0.01043	0.1452	0.943	1	GREB1	93.38
cg03208983	chr12	10767011	-0.01886	0.2626	0.943	1	MAGOHB	92.84
cg20166894	chr5	74074588	-0.0255	0.3551	0.943	1	FAM169A	92.53
cg25874108	chr17	72892908	0.03835	0.5339	0.943	1		61.29
cg15655609	chr7	134942841	-0.009896	0.1378	0.943	1	STRA8	93.94
cg08945920	chr1	3550149	0.01562	0.2175	0.943	1	WDR8	91.23
cg14658900	chr16	3450923	0.002892	0.04028	0.943	1	ZNF174	1.88
cg02325250	chr5	131409289	-0.03088	0.43	0.943	1	CSF2	78.06
cg25902494	chr8	19556500	-0.02902	0.4041	0.943	1		84.96
cg05236037	chr11	123612483	-0.006163	0.08583	0.943	1	ZNF202	2.99
cg26365813	chr17	1843109	-0.02399	0.3341	0.943	1	RTN4RL1	86.92
cg05446553	chr4	172560072	-0.01926	0.2683	0.943	1		87.95
cg08448284	chr3	130652221	0.0127	0.1769	0.943	1	ATP2C1	96.55
cg03187661	chr3	20080268	-0.03299	0.4594	0.943	1	KAT2B	16.41
cg16379698	chr4	187457682	0.04267	0.5943	0.943	1	MTNR1A	71.14
cg06799721	chr5	33446800	-0.01832	0.2552	0.943	1	TARS	89.96
cg00477971	chr14	76674021	-0.01486	0.2069	0.943	1	GPATCH2L	94.6
cg19499449	chr14	22902405	-0.01791	0.2495	0.943	1		91.34
cg09230454	chr12	112614920	0.02608	0.3633	0.943	1	HECTD4	89.97
cg13435649	chr2	182550065	-0.08695	1.211	0.943	1		21.38
cg12233129	chr13	112992961	-0.03961	0.5517	0.943	1		84.95
cg00286119	chr8	29732574	-0.01979	0.2756	0.943	1		80.56
cg15208689	chr11	61525304	0.02279	0.3174	0.943	1	DKFZP434K028	85.71
cg21019788	chrX	48555509	0.02076	0.2892	0.943	1	SUV39H1	20.98
cg00027499	chr16	30759507	0.002698	0.03758	0.943	1	PHKG2	2.07
cg23156469	chr1	179038423	0.01488	0.2072	0.943	1	FAM20B	91.78
cg02372786	chr2	45167549	-0.01144	0.1594	0.943	1	SIX3	4.91
cg04784653	chr14	101660281	-0.02147	0.2991	0.943	1		78.84
cg10066163	chr7	39629606	-0.02339	0.3258	0.943	1	YAE1D1	7.05
cg20144008	chr2	173037423	0.003001	0.04181	0.943	1		1.33
cg20815821	chr6	110299415	-0.002917	0.04064	0.943	1	GPR6	1.7
cg17369206	chr8	1703832	0.01523	0.2121	0.943	1		5.27
cg12183741	chr6	88031886	0.01922	0.2678	0.943	1	C6orf162	84.42
cg08454563	chr22	31040187	-0.02181	0.3039	0.943	1	SLC35E4	87.29
cg25390645	chr17	31162558	-0.02197	0.3061	0.943	1	MYO1D	90.85
cg06924492	chr18	19761485	-0.01667	0.2322	0.943	1	GATA6	90.73
cg15072625	chr6	86302950	-0.01587	0.2211	0.943	1	SNX14	3.88
cg22727796	chr15	93618136	-0.01837	0.2559	0.943	1	RGMA	88.24
cg08994384	chr3	62363642	-0.01852	0.2581	0.943	1		5.48
cg02932944	chr14	101431658	-0.03196	0.4453	0.943	1	SNORD114-9	91.41
cg20206671	chr3	55211794	-0.02683	0.3738	0.943	1		88.86
cg26176348	chr2	9372432	-0.01913	0.2666	0.943	1	ASAP2	87.33
cg13882795	chr9	140195315	-0.02085	0.2905	0.943	1	NRARP	7.24
cg24890976	chr12	64170848	-0.01473	0.2053	0.943	1		92.39
cg08069509	chr21	37950043	0.01433	0.1997	0.943	1	CLDN14	92.81
cg12467960	chr11	68201194	-0.007532	0.105	0.943	1	LRP5	96.66
cg15205884	chr6	35286844	-0.02633	0.367	0.943	1	DEF6	88.51
cg11537487	chr14	101372728	0.04049	0.5643	0.943	1	MEG8	68.83
cg12344962	chr9	135091296	-0.01993	0.2777	0.943	1	NTNG2	90.57
cg27277366	chr6	90974476	0.05424	0.7558	0.943	1	BACH2	89.7
cg14443219	chr19	10370920	-0.02534	0.3531	0.943	1		86.87
cg02945019	chr1	160550488	0.03941	0.5492	0.943	1	CD84	78.4
cg21005218	chr4	7289723	-0.06161	0.8586	0.943	1	SORCS2	69.51
cg03027036	chr3	189494079	-0.01689	0.2354	0.943	1	TP63	6.03
cg03584265	chr18	73921740	-0.05854	0.8159	0.943	1		73.56
cg25116503	chr11	117947657	0.0183	0.2551	0.943	1	TMPRSS4	89.52
cg16190688	chr12	56359210	-0.01275	0.1777	0.943	1	CDK2	93.86
cg17473600	chr1	75596161	0.007886	0.1099	0.943	1	LHX8	6.55
cg08378742	chr22	45596974	-0.01409	0.1964	0.943	1	C22orf9	91.98
cg11020475	chr5	2180418	-0.02069	0.2885	0.943	1		93.17
cg05776138	chr12	57587773	-0.0258	0.3596	0.943	1	MIR1228	71
cg09844653	chr12	70093073	0.0199	0.2774	0.943	1	BEST3	93.9
cg08408432	chr5	35430306	-0.006699	0.09338	0.943	1		95.74
cg13778567	chr6	32609783	-0.1219	1.699	0.943	1	HLA-DQA1	58.98
cg11157794	chr17	42767284	0.001843	0.02569	0.943	1	CCDC43	1.1
cg02181031	chr1	94198190	0.04954	0.6906	0.943	1	BCAR3	34.41
cg25023275	chr18	35146450	0.01218	0.1698	0.943	1	BRUNOL4	6.05
cg05006302	chr14	95927930	0.01236	0.1722	0.943	1	C14orf49	93.47
cg10134076	chr16	24802627	0.006924	0.09653	0.943	1	TNRC6A	95.32
cg06978477	chr1	111033933	0.03225	0.4496	0.943	1	LOC440602	14.09
cg21944624	chr8	22085876	0.03705	0.5165	0.943	1	PHYHIP	59.05
cg17862447	chr2	23633680	-0.06379	0.8893	0.943	1	KLHL29	68
cg11953399	chr7	787948	0.01884	0.2626	0.943	1	HEATR2	86.58
cg00464814	chr6	16758889	0.03672	0.512	0.943	1	ATXN1	35.18
cg07813445	chr1	175937945	0.01117	0.1557	0.943	1	SCARNA3	93.75
ch.12.917204F	chr12	46133608	-0.01251	0.1745	0.943	1	ARID2	3.98
cg10064339	chr11	73693792	-0.002857	0.03983	0.943	1	UCP2	2.05
cg02408845	chr5	179518327	-0.02681	0.3738	0.943	1		27.17
cg18421020	chr15	101100060	-0.03344	0.4663	0.943	1	PRKXP1	75.21
cg13230167	chr3	47483750	-0.01248	0.174	0.943	1	SCAP	92.43
cg11605921	chr16	84192228	0.02865	0.3995	0.943	1	DNAAF1	75.71
cg26959913	chr11	88073722	-0.01355	0.189	0.943	1		92.9
cg20630647	chr19	41531805	-0.05994	0.8357	0.943	1		38.69
cg13305759	chr15	69547698	0.01986	0.2769	0.943	1	GLCE	92.36
cg08059303	chr9	137418962	0.03407	0.4751	0.943	1		85.35
cg24907862	chr12	26112480	-0.0653	0.9105	0.943	1	RASSF8-AS1	20.84
cg26495393	chr16	31473952	-0.0112	0.1562	0.943	1	ARMC5	96.47
cg25501422	chr2	121108133	0.02101	0.2929	0.943	1	INHBB	22.44
cg21359098	chr5	57048704	0.01918	0.2675	0.943	1		92.55
cg17224109	chr12	123008354	0.03373	0.4703	0.943	1	RSRC2	86.24
cg15755154	chr18	77289452	0.01552	0.2164	0.943	1		90.82
cg18682921	chr6	8432072	-0.009461	0.1319	0.943	1	SLC35B3	94.8
cg10989716	chr12	82152633	-0.007877	0.1098	0.943	1	PPFIA2	1.89
cg08572591	chr8	141159995	-0.02933	0.4091	0.943	1	TRAPPC9	90.69
cg21150701	chr2	121656818	0.03584	0.4998	0.943	1	GLI2	68.81
cg10103276	chr12	48100298	-0.01299	0.1811	0.943	1	RPAP3	3.99
cg23148194	chr7	45912222	0.03242	0.4522	0.943	1		83.86
cg02874942	chr19	11689649	-0.02529	0.3527	0.943	1	ACP5	10.56
cg22432024	chr13	101167797	0.05744	0.8012	0.943	1	PCCA	58.26
cg11328390	chr9	133406838	0.01188	0.1657	0.943	1		93.41
cg23109559	chr1	236902408	-0.02102	0.2932	0.943	1	ACTN2	92.74
ch.16.1486373F	chr16	67929243	-0.01017	0.1418	0.943	1	PSKH1	4.9
cg16320577	chr5	90286613	0.01331	0.1856	0.943	1	GPR98	93.15
cg10855427	chr2	235732349	-0.2025	2.825	0.943	1		82.91
cg24598020	chr5	148929627	-0.01131	0.1578	0.943	1	CSNK1A1	5.47
cg24565080	chr8	81892821	0.04252	0.5932	0.943	1	PAG1	39.35
cg11762244	chr1	214632083	-0.01905	0.2658	0.943	1	PTPN14	89.45
cg27308445	chr5	149699675	-0.01191	0.1662	0.943	1		92.77
cg17370319	chr2	33906282	0.01247	0.174	0.943	1		94.77
cg25780543	chr7	154862770	-0.04067	0.5675	0.943	1	HTR5A	36.19
cg25607253	chr11	117390963	0.01962	0.2737	0.943	1	DSCAML1	88.02
cg14090491	chrX	136978464	-0.05007	0.6985	0.943	1		75.76
cg10310286	chr15	54167530	0.01695	0.2365	0.943	1		93.38
cg13323553	chr7	63018494	-0.0309	0.4311	0.943	1		73.59
cg20490197	chr6	34000298	-0.02584	0.3606	0.943	1	GRM4	88.59
cg02514691	chr6	40927114	0.01307	0.1823	0.943	1	LOC101929555	93.58
cg25150440	chr7	136553088	-0.04444	0.62	0.943	1	CHRM2	62.5
cg00132598	chr4	41016918	0.01245	0.1737	0.943	1	APBB2	93.5
cg16384088	chr1	84973064	0.06647	0.9275	0.943	1	SPATA1	44.82
cg19613624	chr20	56223757	-0.02901	0.4047	0.943	1	PMEPA1	85.9
cg10744903	chr20	5900389	0.02135	0.2979	0.943	1	CHGB	89.71
cg22454660	chr1	68696988	0.01142	0.1593	0.943	1	GPR177	5.26
cg25897632	chr16	77224911	-0.0018	0.02512	0.943	1	MON1B	0.97
cg19669909	chr14	70233637	0.003238	0.04519	0.943	1	SFRS5	1.77
cg07199999	chr14	59951554	-0.004553	0.06354	0.943	1	C14orf149	1.28
cg07395751	chr8	6671821	-0.01339	0.1868	0.943	1	XKR5	92.75
cg05146074	chr22	35652408	-0.01045	0.1459	0.943	1	HMGXB4	94.38
cg06275765	chr2	139227690	-0.01315	0.1834	0.943	1		93.75
cg09986894	chr2	25478842	0.01492	0.2082	0.943	1	DNMT3A	92.37
cg04416734	chr16	30075192	0.04798	0.6695	0.943	1	ALDOA	42.58
cg04979307	chr16	14020477	-0.01242	0.1734	0.943	1	ERCC4	94.37
cg18612237	chr10	70514549	0.03833	0.5349	0.943	1	SNORD98	89.21
cg01540949	chr11	126736629	0.03812	0.5319	0.943	1	KIRREL3	65.67
cg20825416	chr1	164547119	0.0186	0.2596	0.943	1	PBX1	89.53
cg24826444	chr1	183724834	0.02242	0.3129	0.943	1	RGL1	83.17
cg08705258	chr8	26493475	-0.03034	0.4235	0.943	1	DPYSL2	71.44
cg02843127	chr1	153638172	0.01599	0.2232	0.943	1	ILF2	88.14
cg07847101	chr7	150785000	-0.05948	0.8302	0.943	1	AGAP3	17.2
cg18232344	chr1	21012066	-0.04368	0.6097	0.943	1	KIF17	75.64
cg09728629	chr15	74005136	-0.02198	0.3068	0.943	1	CD276	77.11
cg17263026	chr2	121453143	0.0416	0.5807	0.943	1		20.32
cg14775207	chr2	73429539	-0.03027	0.4226	0.943	1	NOTO	13.37
cg03825789	chr8	103563010	0.01721	0.2403	0.943	1	ODF1	90.83
cg02989450	chr10	96104839	-0.02287	0.3193	0.943	1	NOC3L	92.16
cg19071854	chr12	111605957	0.01163	0.1623	0.943	1	CUX2	7.4
cg27142074	chr3	101595104	-0.04234	0.5911	0.943	1		65.87
cg25235594	chr5	64686591	0.0185	0.2582	0.943	1	ADAMTS6	92.06
cg03057002	chr8	67227774	-0.02066	0.2884	0.943	1		90.45
cg19658849	chrX	118533119	-0.0263	0.3672	0.943	1	SLC25A43	14.55
cg18586212	chr5	146218708	0.02653	0.3704	0.943	1	PPP2R2B	79.79
cg09626540	chr1	230499924	0.1086	1.517	0.943	1	PGBD5	82.13
cg13779162	chr11	69923033	0.0248	0.3463	0.943	1	ANO1	69.46
cg15189219	chr14	101550277	-0.01851	0.2584	0.943	1		84.38
cg12893166	chr19	29217174	-0.01072	0.1497	0.943	1	LOC100420587	94.61
cg02468417	chr19	36239455	0.009608	0.1342	0.943	1	LIN37	4.74
cg13285686	chr14	66137361	0.03556	0.4965	0.943	1	FUT8	88.29
cg22079098	chr4	184129567	0.02126	0.2969	0.943	1	WWC2	86.14
cg00544269	chr5	112546548	0.01575	0.2199	0.943	1	MCC	92.02
cg21050251	chr13	33160114	0.01438	0.2008	0.943	1	PDS5B	4.86
cg15445215	chr13	32179700	-0.0167	0.2331	0.943	1		93.43
cg18251187	chr5	136984731	-0.01288	0.1799	0.943	1	MIR874	92.39
cg20902666	chr6	96605114	-0.04434	0.6192	0.943	1	FUT9	72.71
cg13013841	chr17	18281021	0.03632	0.5073	0.943	1	EVPLL	17.75
cg23931360	chr18	76738053	-0.01003	0.1401	0.943	1		4.04
cg13675051	chr8	101315498	-0.05062	0.707	0.943	1	RNF19A	48.96
cg13337958	chr14	78608025	-0.02402	0.3355	0.943	1		79.03
cg04604869	chr21	27440704	0.02933	0.4096	0.943	1	APP	85.18
cg19174603	chr10	123861564	-0.01323	0.1848	0.943	1	TACC2	93.64
cg10877084	chr5	87967728	-0.008988	0.1255	0.943	1	LOC645323	4.53
cg02672232	chr1	180855104	0.02362	0.33	0.943	1	XPR1	90.4
cg02347356	chr1	1983003	0.03888	0.5432	0.943	1	PRKCZ	67.79
cg00500335	chr10	131820528	0.02697	0.3768	0.943	1		70.49
cg13696326	chr16	83835996	0.07259	1.014	0.943	1	LOC102724163	56.93
cg08809251	chr11	129722454	-0.00822	0.1148	0.943	1	TMEM45B	95.35
cg04762351	chr10	15110983	0.04365	0.6098	0.943	1	OLAH	81.08
cg01455299	chr5	40498152	0.01095	0.153	0.943	1		95.02
cg21636683	chr5	140683699	0.06449	0.901	0.943	1	SLC25A2	72.32
cg17820236	chr8	61538323	0.03681	0.5143	0.943	1		74.08
cg09335788	chr5	132203292	-0.02244	0.3135	0.943	1	GDF9	88.67
cg02869364	chr7	1081709	-0.0517	0.7223	0.943	1	C7orf50	83.83
cg01206071	chr11	20044133	0.0243	0.3395	0.943	1	NAV2	89.69
cg26219182	chr1	32687590	0.01572	0.2196	0.943	1	EIF3I	7.69
cg17335387	chr5	55828740	0.09232	1.29	0.943	1		65.79
cg21911512	chr2	182043521	-0.0165	0.2305	0.943	1	LOC101927156	94.19
cg16891148	chr6	28326388	-0.01207	0.1687	0.943	1	ZKSCAN3	94.77
cg26494681	chr12	119696963	-0.04601	0.6428	0.943	1		54.66
cg19318064	chrX	131546298	0.02635	0.3681	0.943	1	MBNL3	81.88
cg00886958	chr3	151590051	-0.03345	0.4674	0.943	1	SUCNR1	88.27
cg27505026	chr19	6767650	-0.01061	0.1482	0.943	1	SH2D3A	5.17
cg26154808	chr9	133992619	-0.04499	0.6286	0.943	1	AIF1L	13.79
cg21198091	chr12	84577229	0.03025	0.4227	0.943	1		79.77
cg04568554	chr19	30109087	0.01442	0.2015	0.943	1		92.44
cg05596911	chr5	118502651	-0.03638	0.5084	0.943	1	DMXL1	91.54
cg07214920	chr2	31378999	0.04252	0.5942	0.943	1		79.86
cg17734798	chr7	132226700	-0.0147	0.2055	0.943	1	PLXNA4	92.69
cg04616709	chr7	3190118	-0.04102	0.5733	0.943	1	LOC100129603	27.52
cg17867202	chr1	244080545	-0.003305	0.04618	0.943	1	LOC339529	0.98
cg13252834	chr9	139097961	-0.01975	0.276	0.943	1	LHX3	85.7
cg01640808	chrX	21674815	-0.03908	0.5462	0.943	1	KLHL34	23.31
cg06520014	chr2	102132478	0.01841	0.2573	0.943	1		88.15
cg04735773	chr8	47156401	0.0251	0.3509	0.943	1		86.55
cg24734422	chr17	37010158	-0.004808	0.06721	0.943	1	SNORA21	2.47
cg04631728	chr17	4607671	-0.00615	0.08597	0.943	1	PELP1	3.6
cg03036057	chr6	72806828	0.01709	0.2389	0.943	1	RIMS1	94.75
cg02596779	chr5	179496893	0.01724	0.2411	0.943	1	RNF130	9.97
cg22219699	chr22	36706887	0.01056	0.1476	0.943	1	MYH9	94.62
cg08061797	chr7	2945922	0.01413	0.1975	0.943	1	CARD11	91.77
cg09402473	chrX	45580134	-0.0167	0.2335	0.943	1		93.76
cg12091982	chr8	141179521	0.01388	0.1941	0.943	1	TRAPPC9	93.07
cg13792075	chr3	183735803	-0.008849	0.1237	0.943	1	ABCC5	2.56
cg13467899	chr7	17175075	0.01189	0.1663	0.943	1		94.45
cg25013161	chr2	223521309	0.05152	0.7203	0.943	1	FARSB	5.07
cg17484496	chrX	49121300	-0.04129	0.5773	0.943	1	FOXP3	88.71
cg01352906	chr1	206679195	0.03525	0.4928	0.943	1		63.93
cg22636799	chr2	44589021	0.007227	0.101	0.943	1	PREPL	3.55
cg21224509	chr3	185438794	0.04224	0.5906	0.943	1	IGF2BP2-AS1	55.43
cg15834294	chr16	12009842	0.002267	0.03169	0.943	1	GSPT1	1.72
cg04717258	chr5	138783562	-0.01216	0.17	0.943	1		93.27
cg01141891	chr9	114738164	0.0375	0.5244	0.943	1		50.93
cg01495082	chr1	206240070	-0.03975	0.5558	0.943	1	C1orf186	76.08
cg13266820	chr10	28965878	-0.005068	0.07087	0.943	1	BAMBI	2.44
cg01631333	chr13	110747452	-0.05746	0.8034	0.943	1		57.46
cg08763388	chr13	22036249	0.04217	0.5897	0.943	1		92.84
cg05196046	chr12	34756334	-0.05045	0.7054	0.943	1		34.12
cg16156111	chr2	122859022	-0.0175	0.2447	0.943	1		91.36
cg24552610	chr20	56551334	0.01941	0.2714	0.943	1		87.72
cg12844324	chr8	61626646	0.04423	0.6186	0.943	1	CHD7	55.16
cg25378281	chr10	119184448	-0.03903	0.5458	0.943	1		54
cg04283162	chr15	29862517	0.002449	0.03425	0.943	1	FAM189A1	1.87
cg15945129	chr7	120629051	0.01775	0.2482	0.943	1	C7orf58	6.48
cg19911958	chr4	68302736	0.01167	0.1632	0.943	1		90.64
cg06296597	chr10	858900	0.02621	0.3666	0.943	1	LARP4B	83.47
cg02372723	chr11	48103048	0.05995	0.8385	0.943	1	PTPRJ	50.27
cg07440376	chr7	151829253	-0.01321	0.1848	0.943	1		91.39
cg27665767	chr5	140764485	0.05083	0.711	0.943	1	PCDHGA4	37.29
cg00043510	chr1	235814134	0.009524	0.1332	0.943	1	GNG4	4.89
cg20917348	chr17	698399	0.0451	0.6309	0.943	1		24.45
cg05604105	chr8	144855784	0.02398	0.3355	0.943	1		77.76
cg05572507	chr21	35896714	0.02586	0.3618	0.943	1	RCAN1	91.24
cg16269236	chr17	53638963	-0.01067	0.1492	0.943	1		94.26
cg20721320	chr5	177660036	0.02897	0.4053	0.943	1	AGXT2L2	41.95
cg09483891	chr6	29855977	-0.04706	0.6583	0.943	1	HLA-H	3.31
cg21796317	chr13	113183765	0.01294	0.181	0.943	1	TUBGCP3	93.24
cg10676097	chr19	22130750	0.07255	1.015	0.943	1		37.76
ch.22.217069R	chr22	24499583	-0.005741	0.08032	0.943	1	CABIN1	2.4
cg08785317	chr16	86604854	0.01744	0.244	0.943	1		92.3
cg01446393	chr3	58563609	-0.01857	0.2598	0.943	1	FAM107A	91.15
cg24861253	chr10	114925706	0.003564	0.04986	0.943	1	TCF7L2	98.19
cg13802340	chrX	106034601	0.06191	0.8662	0.943	1	RNF128	69.06
cg03665255	chr6	26687912	-0.01758	0.246	0.943	1		89.11
cg10265850	chr12	2969043	0.01138	0.1593	0.943	1	FOXM1	94.29
cg02892295	chr18	10470431	0.01037	0.1451	0.943	1	APCDD1	94.65
cg11631125	chr12	56664430	-0.01322	0.185	0.943	1	COQ10A	93.22
cg22411992	chr9	130869708	0.0154	0.2155	0.943	1	SLC25A25	91
cg13426876	chr1	18691894	-0.02475	0.3463	0.943	1	IGSF21	90.53
cg24592043	chr5	134990707	-0.01425	0.1994	0.943	1	LOC340074	91.26
cg18666104	chr12	109062076	0.01512	0.2115	0.943	1	CORO1C	93.93
cg08083213	chr3	50325579	0.00973	0.1362	0.943	1	IFRD2	94.43
cg06861511	chr16	69420579	-0.01036	0.145	0.943	1	TERF2	95.05
cg19917903	chr10	134702876	0.01616	0.2261	0.943	1	CFAP46	90.33
cg24112602	chr4	52961212	-0.02663	0.3726	0.943	1	SPATA18	93.63
cg06968405	chr1	246150053	0.04435	0.6208	0.943	1	SMYD3	88.82
cg19062245	chr13	93877603	0.03105	0.4346	0.943	1	GPC6	8.68
cg21177183	chr9	129281647	0.1673	2.342	0.943	1		87.85
cg26224455	chr2	166477679	-0.01535	0.2149	0.943	1	CSRNP3	92.51
cg05432213	chr15	35086985	0.05608	0.7849	0.943	1	ACTC1	43.63
cg13890019	chr10	44123922	-0.02267	0.3173	0.943	1	ZNF32-AS3	86.45
cg20974102	chr8	127080252	-0.01098	0.1537	0.943	1		94.63
cg04296534	chr14	95778707	-0.03271	0.4579	0.943	1	CLMN	76.42
cg24386849	chr4	82326102	-0.01943	0.272	0.943	1		88.45
cg25652680	chr6	41194600	0.01256	0.1758	0.943	1	TREML4	93.45
cg11915762	chr3	126792382	0.03012	0.4215	0.943	1		75.4
cg04821942	chr13	99629970	0.02174	0.3044	0.943	1	DOCK9	87.07
cg18739061	chr19	15121385	-0.04606	0.6447	0.943	1	CCDC105	29.64
cg06430276	chrX	13771245	0.02768	0.3874	0.943	1	OFD1	77.08
cg25222252	chr11	9595204	0.006689	0.09364	0.943	1	WEE1	3.15
cg26039685	chr9	129155225	-0.01531	0.2143	0.943	1	MVB12B	88.55
cg02082720	chr5	132323674	0.02047	0.2866	0.943	1		95.42
cg09472330	chr2	20629942	0.03535	0.4948	0.943	1		75.67
cg16005224	chr12	101603174	-0.03301	0.4621	0.943	1	SLC5A8	41.27
cg04471980	chr19	54049285	0.01446	0.2024	0.943	1	ZNF331	92.98
cg06926314	chr5	10650351	0.01215	0.17	0.943	1	ANKRD33B	93.63
cg19834563	chr12	132269643	0.01262	0.1767	0.943	1	SFRS8	94.81
cg08611430	chr5	137801033	0.00738	0.1033	0.943	1	EGR1	3.6
cg01923549	chr6	41774024	-0.001921	0.02689	0.943	1	USP49	99.44
cg25105522	chr17	43355089	-0.0423	0.5922	0.943	1	MAP3K14	84.21
cg26059292	chr10	1282702	-0.0107	0.1498	0.943	1	ADARB2	5.04
cg21823649	chr1	14450853	-0.01466	0.2053	0.943	1		92.28
cg17443821	chr15	50839502	-0.01684	0.2357	0.943	1	USP50	6.93
cg16268748	chr16	56593231	-0.016	0.2241	0.943	1		92.05
cg17314545	chr7	6189651	0.01326	0.1857	0.943	1	USP42	91.23
cg17186418	chr13	111997493	0.09793	1.371	0.943	1		88.76
cg15102060	chr20	46122052	-0.03301	0.4622	0.943	1		70.13
cg09127853	chr11	19263291	0.002356	0.03299	0.943	1	E2F8	1.84
cg09631974	chr2	190927510	-0.02173	0.3043	0.943	1	MSTN	92.83
cg13917916	chr20	62680986	-0.009023	0.1263	0.943	1	SOX18	2.2
cg15210448	chr3	13192233	0.01486	0.2081	0.943	1		88.76
cg12850605	chr4	16272758	0.06343	0.8882	0.943	1		62.39
cg04942516	chr2	106055458	0.009822	0.1375	0.943	1	FHL2	94.64
cg20066496	chr15	43213993	0.01358	0.1901	0.943	1	TTBK2	4.41
cg02750792	chr3	39543967	-0.08583	1.202	0.943	1	MOBP	33.93
cg03718241	chr6	3623988	0.0202	0.2828	0.943	1		2.01
cg22713469	chr5	63150092	0.01614	0.226	0.943	1		91.42
cg15000554	chrX	73603446	-0.0593	0.8305	0.943	1		76.56
cg25074326	chr15	63583086	0.04412	0.6179	0.943	1	APH1B	56.86
cg16456870	chr1	7844471	-0.003658	0.05123	0.943	1	PER3	1.93
cg14558275	chr7	106505852	-0.04296	0.6017	0.943	1	PIK3CG	12.39
cg00754323	chr17	44942316	-0.0346	0.4846	0.943	1	WNT9B	80.11
cg22196157	chr17	6902294	0.03253	0.4556	0.943	1	ALOX12	82
cg08722865	chr3	42109139	0.04001	0.5604	0.943	1		53.74
cg14345508	chr2	233510329	-0.04025	0.5638	0.943	1	EFHD1	79.07
cg00692161	chr5	139783776	-0.02984	0.418	0.943	1	ANKHD1	59.47
cg01176748	chr14	23426575	0.01939	0.2716	0.943	1	HAUS4	4.45
cg21427548	chr15	85427896	0.02462	0.3449	0.943	1	SLC28A1	76.22
cg11743675	chr12	41221855	-0.05587	0.7826	0.943	1	CNTN1	20.72
cg13878705	chr7	157700935	0.015	0.2101	0.943	1	PTPRN2	90.6
cg01227078	chr5	110074645	0.00651	0.0912	0.943	1	SLC25A46	1.44
cg27000659	chr6	31617530	-0.01724	0.2415	0.943	1	BAT3	92.89
cg11885583	chr3	10990188	-0.03226	0.4519	0.943	1		81.55
cg12726562	chr7	2491997	0.03479	0.4874	0.943	1		8.58
cg08404227	chr15	92397279	0.01276	0.1787	0.943	1	SLCO3A1	3.43
cg10690887	chr18	19285051	-0.03611	0.5059	0.943	1	ABHD3	23.89
cg04025153	chr9	82772682	-0.01766	0.2475	0.943	1		92.55
cg20445932	chr4	123573544	-0.01542	0.216	0.943	1	IL21-AS1	91.79
cg01023759	chr16	89983766	-0.07162	1.003	0.943	1	MC1R	69.98
cg15852572	chr3	142682288	-0.006214	0.08707	0.943	1	PAQR9	3.42
cg26724241	chr17	80309394	0.03562	0.4991	0.943	1		26.61
cg08730282	chr2	96922414	0.03403	0.4768	0.943	1	TMEM127	10.82
cg15326069	chr1	92179761	0.01933	0.2708	0.943	1	TGFBR3	89.79
cg26151477	chr10	81181818	0.01031	0.1445	0.943	1	ZCCHC24	95.07
cg13717425	chr10	4868892	0.04581	0.6419	0.943	1	AKR1E2	4.65
cg13621449	chr14	21497104	0.01134	0.1589	0.943	1	TPPP2	94.21
cg09696135	chr11	121025856	-0.0109	0.1527	0.943	1	TECTA	94.26
cg03933123	chr6	159047273	-0.01149	0.1611	0.943	1	TMEM181	92.61
cg00855262	chr19	21649132	0.03322	0.4656	0.943	1		82.43
cg08732047	chr7	155792762	0.01998	0.28	0.943	1		87.12
cg26465173	chr2	226192937	0.01466	0.2054	0.943	1		92.23
cg21241219	chr9	139965163	-0.01022	0.1432	0.943	1	C9orf140	5.13
cg23096305	chr15	71171913	0.01363	0.191	0.943	1		93.02
cg12143125	chr20	44044875	-0.002022	0.02834	0.943	1	PIGT	1.32
cg25827515	chr12	54122680	0.01004	0.1407	0.943	1	CALCOCO1	94.63
cg13698574	chr2	106364714	-0.04724	0.6622	0.943	1	NCK2	62.22
cg00071950	chr4	10020882	0.06622	0.9282	0.943	1	SLC2A9	12.38
cg03115649	chr1	179851535	-0.006595	0.09245	0.943	1	TOR1AIP1	3.3
cg07048415	chr10	126714013	0.0408	0.5719	0.943	1	CTBP2	88.6
cg08068314	chr11	65216922	-0.02019	0.283	0.943	1		85.51
cg18048270	chr1	93348522	0.01022	0.1433	0.943	1	FAM69A	4.07
cg10027666	chr2	219926880	0.03702	0.519	0.943	1		81.64
cg13072057	chr3	160823231	0.00286	0.0401	0.943	1	B3GALNT1	1.86
cg23481221	chr20	43589229	0.004519	0.06336	0.943	1	TOMM34	2.71
cg00935717	chr8	40432238	-0.03089	0.4331	0.943	1	ZMAT4	78
cg10263322	chr13	91099637	0.02443	0.3425	0.943	1		64.35
cg07395178	chr22	36432393	0.06593	0.9244	0.943	1		47.21
cg22479180	chr6	150186290	0.03007	0.4216	0.943	1	LRP11	8.82
cg17055934	chr3	133292432	-0.006654	0.0933	0.943	1	CDV3	3.69
cg22431712	chr16	57521527	0.0169	0.237	0.943	1	DOK4	86.46
cg04458627	chr17	46115738	-0.03064	0.4296	0.943	1	MIR152	76.21
cg10432277	chr21	18948894	0.028	0.3925	0.943	1	CXADR	87.91
cg06740142	chr17	47583281	-0.01899	0.2663	0.943	1	NGFR	88.94
cg03491584	chr19	17958961	-0.009925	0.1392	0.943	1	JAK3	4.57
cg16140273	chr21	30455616	0.009241	0.1296	0.943	1	C21orf7	95
cg16533495	chr12	52431312	-0.004004	0.05615	0.943	1		1.15
cg02578648	chr13	46917562	-0.01756	0.2462	0.943	1	KIAA0226L	90.95
cg04036011	chr1	43291088	-0.04339	0.6085	0.943	1	ERMAP	80.5
cg16589644	chr11	96518853	-0.0432	0.6058	0.943	1		74.68
cg17044526	chr12	132824225	-0.1285	1.802	0.943	1	GALNT9	89.76
cg17491560	chr5	6338529	-0.009095	0.1276	0.943	1	FLJ33360	94.74
cg05366555	chr11	62194202	0.01672	0.2345	0.943	1		89.64
cg22662199	chr12	27172891	0.0145	0.2034	0.943	1		92.9
cg13175173	chr14	55914753	0.009748	0.1367	0.943	1		94.5
cg20670160	chr2	189156621	-0.007265	0.1019	0.943	1	GULP1	2.05
cg27325152	chr21	38073307	0.006348	0.08904	0.943	1	SIM2	3.12
cg13295913	chr21	19098023	-0.01489	0.2088	0.943	1		93.26
cg00462311	chr14	24837184	0.005293	0.07424	0.943	1	NFATC4	2.95
cg22786657	chr10	11381854	-0.01851	0.2597	0.943	1		90.43
cg16315334	chr8	21996639	0.02455	0.3444	0.943	1	REEP4	16
cg04619047	chr10	1206690	0.03219	0.4515	0.943	1	NCRNA00200	81.61
cg12750016	chr5	146750080	-0.0244	0.3423	0.943	1	STK32A	87.87
cg09043250	chr6	27831707	-0.04096	0.5745	0.943	1	HIST1H2AL	44.53
cg14621639	chr7	47786984	-0.02768	0.3882	0.943	1		70.17
cg07434166	chr2	3504718	0.008814	0.1236	0.943	1	ADI1	96.62
cg03770549	chr7	20654001	0.02188	0.3069	0.943	1	ABCB5	92.15
cg13540550	chr2	26542842	-0.03373	0.4731	0.943	1	ADGRF3	90.57
cg00505997	chr13	45694580	0.008156	0.1144	0.943	1	GTF2F2	3.94
cg04117356	chr17	4406024	-0.02234	0.3134	0.943	1	SPNS2	70.62
cg00591597	chr12	125144945	0.01563	0.2192	0.943	1		90.82
cg18402324	chr15	33036133	0.06082	0.8533	0.943	1		69.64
cg00038436	chr16	4323541	-0.008372	0.1174	0.943	1	TFAP4	5.34
cg24698174	chr1	17051774	-0.031	0.4349	0.943	1		83.53
cg11068251	chr14	24970316	0.0171	0.2399	0.943	1	LOC101927045	86.7
cg17883223	chr7	56854974	0.03172	0.445	0.943	1		54.39
cg23573526	chr4	7754465	0.01941	0.2723	0.943	1	LOC84740	89.73
cg00499475	chr12	115122304	-0.008145	0.1143	0.943	1	TBX3	3.5
cg04187935	chr4	571090	0.009385	0.1317	0.943	1		4.48
cg00439230	chr7	18848526	0.04654	0.653	0.943	1	HDAC9	85.43
cg25587003	chr2	44949719	-0.01729	0.2426	0.943	1	CAMKMT	92.46
cg20495819	chr2	30448529	-0.02356	0.3306	0.943	1		14.33
cg07162861	chr15	91416008	0.07391	1.037	0.943	1	FURIN	75.78
cg15207358	chr15	44184056	0.01163	0.1632	0.943	1	FRMD5	93.95
cg10825645	chr10	43846235	0.06456	0.9059	0.943	1		49.83
cg18216587	chr7	146019420	0.02165	0.3038	0.943	1	CNTNAP2	87.95
cg01040740	chr6	15683625	0.01718	0.241	0.943	1		89.39
cg11714477	chr9	30179384	0.01789	0.2511	0.943	1		93.6
cg00549815	chr8	50279552	-0.03026	0.4246	0.943	1		11.04
cg02292679	chr4	73012000	0.01768	0.2482	0.943	1	NPFFR2	90.03
cg04614655	chr19	39390421	0.003841	0.0539	0.943	1	SIRT2	2.06
cg17232973	chr4	154970741	-0.00958	0.1345	0.943	1		95.09
cg16256615	chr1	113393179	0.02447	0.3435	0.943	1		88.89
cg24804197	chr6	82331183	-0.05115	0.7179	0.943	1		83.24
cg21613307	chr11	62621976	-0.0617	0.8661	0.943	1	SNORD22	18.94
cg17205423	chr17	6377698	0.02004	0.2812	0.943	1	PITPNM3	90.41
cg05299762	chr4	122622725	0.01577	0.2213	0.943	1		92.76
cg20610022	chr2	163385139	0.01709	0.24	0.943	1	KCNH7	89.4
cg20317521	chr17	79026312	-0.02004	0.2813	0.943	1	BAIAP2	86.04
cg07399386	chr12	19796824	0.01782	0.2502	0.943	1		89.99
cg23465465	chr6	26364728	-0.02306	0.3238	0.943	1	BTN3A2	6.46
cg12228343	chr1	21416141	-0.0471	0.6613	0.943	1	EIF4G3	74.25
cg10869366	chrX	117638025	0.04128	0.5796	0.943	1	DOCK11	39.6
cg00818035	chr18	13625985	0.04047	0.5682	0.943	1	LDLRAD4	90.47
cg06390387	chr4	166181016	-0.2195	3.082	0.943	1	KLHL2	64.2
cg14131385	chr20	1811028	-0.01919	0.2695	0.943	1		88.95
cg09608737	chr7	43909462	-0.05604	0.7869	0.943	1	MRPS24	7.58
cg23613836	chr7	143604179	-0.01926	0.2705	0.943	1		89.04
cg13667516	chr6	134551637	0.03459	0.4857	0.943	1	SGK1	18.45
cg27638432	chr6	128240363	-0.02748	0.3859	0.943	1	THEMIS	87.13
cg16348390	chr5	74073729	0.01494	0.2098	0.943	1	FAM169A	93.99
cg02747487	chr10	103635057	-0.0179	0.2514	0.943	1	C10orf76	8.07
cg11815150	chr12	80227219	-0.007388	0.1038	0.943	1	PPP1R12A	95.73
cg26920605	chr21	45772566	0.03566	0.5007	0.943	1	TRPM2	58.01
cg16746665	chr16	72260298	-0.01241	0.1742	0.943	1		94.35
cg05604322	chr9	112707765	0.01363	0.1914	0.943	1	PALM2	93.2
cg12196045	chr12	116997185	0.01644	0.2309	0.943	1	MAP1LC3B2	5.18
cg01385312	chr7	5393918	0.02707	0.3802	0.943	1	TNRC18	91.5
cg10270631	chr6	27170057	0.01522	0.2138	0.943	1		91.68
cg24182681	chr14	102500472	-0.007638	0.1073	0.943	1	DYNC1H1	95.71
cg02081051	chr20	18488312	-0.006432	0.09034	0.943	1	SEC23B	3.19
cg02605173	chr19	7566312	0.01477	0.2075	0.943	1	C19orf45	5.52
cg23539494	chr17	65276751	-0.01681	0.2361	0.943	1		90.68
cg25973445	chr7	20167745	0.01654	0.2323	0.943	1		92.1
cg12192261	chr15	78362780	-0.02502	0.3515	0.943	1	TBC1D2B	14.66
cg26020743	chr2	8469935	-0.04279	0.6011	0.943	1	LINC00299	30.79
cg14593033	chr17	56296980	-0.02979	0.4185	0.943	1	MKS1	39.08
cg03448241	chr3	101540523	-0.002996	0.04209	0.943	1	FAM55C	98.35
cg18132363	chr6	166260572	-0.05179	0.7276	0.943	1		40.04
cg24023448	chr9	92236880	-0.05668	0.7962	0.943	1		88.86
cg17557314	chr3	194541928	0.01069	0.1502	0.943	1		94.68
cg04277172	chr20	44410366	-0.02175	0.3056	0.943	1	WFDC3	45.5
cg08632659	chr16	77270156	-0.005394	0.07579	0.943	1		3
cg09570655	chr8	2147004	0.0355	0.4988	0.943	1		73.89
cg08851094	chr5	74348777	-0.009819	0.138	0.943	1	LINC01336	5.14
cg10978282	chr2	19558997	0.02388	0.3355	0.943	1	OSR1	22.98
cg11467440	chr2	44065278	-0.01414	0.1987	0.943	1	ABCG5	90.27
cg25637390	chr3	66474569	0.01555	0.2185	0.943	1	LRIG1	92.2
cg09542250	chr8	124249377	0.0129	0.1812	0.943	1	C8orf76	92.53
cg22600443	chr15	42388240	-0.06759	0.9498	0.943	1	PLA2G4D	76.58
cg06811077	chr2	66687552	0.01856	0.2608	0.943	1	MEIS1	89.81
cg08253181	chr3	13592675	-0.02296	0.3227	0.943	1	FBLN2	81.02
cg10706072	chr5	1673196	0.04569	0.642	0.943	1		16.75
cg08739244	chr1	110171630	0.01497	0.2104	0.943	1	AMPD2	89.38
cg13419927	chr1	113258187	0.01154	0.1621	0.943	1	PPM1J	6.27
cg14270882	chr14	60953478	0.0967	1.359	0.943	1	C14orf39	36.96
cg25937230	chr15	29560915	0.04	0.5621	0.943	1	NDNL2	61.95
cg07256006	chr1	156182774	-0.01026	0.1442	0.943	1	PMF1	6.1
cg14924131	chr13	74207962	0.0243	0.3416	0.943	1		86.39
cg08711858	chr5	172756550	0.008673	0.1219	0.943	1	STC2	4.47
cg19160527	chr4	77414693	-0.02171	0.3051	0.943	1	SHROOM3	85.54
cg00580860	chr15	40861963	-0.00709	0.09966	0.943	1	RPUSD2	3.21
cg07301729	chr10	17742464	0.04927	0.6925	0.943	1	STAM	91.53
cg03742460	chr20	60623639	-0.01868	0.2626	0.943	1	TAF4	84.51
cg26551026	chr18	20717693	0.04137	0.5815	0.943	1	CABLES1	59.97
cg11240284	chr20	977289	-0.01808	0.2542	0.943	1	RSPO4	87.52
cg04391391	chr19	13904774	0.01755	0.2467	0.943	1	ZSWIM4	87.03
cg14161705	chr9	133544105	0.02051	0.2884	0.943	1	PRDM12	37.36
cg18646605	chr1	245961519	-0.009918	0.1394	0.943	1	SMYD3	95.13
cg14484955	chr16	81735011	-0.1347	1.894	0.943	1	CMIP	84.35
cg25915572	chr1	6084649	-0.01158	0.1628	0.943	1	KCNAB2	94.14
cg00075507	chr17	26708226	0.03679	0.5173	0.943	1	SARM1	49.24
cg19853584	chr3	65562086	-0.0156	0.2193	0.943	1	MAGI1	93.82
cg07857181	chr6	43543548	0.00902	0.1268	0.943	1	POLH	4.4
cg15094636	chr3	125094397	0.01335	0.1876	0.943	1	ZNF148	4.36
cg01961917	chr11	63605877	-0.01544	0.2172	0.943	1	MARK2	20.13
cg00356645	chr6	170594229	0.01747	0.2456	0.943	1	DLL1	86.43
cg10256349	chr16	3185592	-0.0053	0.07453	0.943	1	ZNF213	2.8
cg20811214	chr1	16563563	0.004889	0.06874	0.943	1	RSG1	1.66
cg05236973	chr21	43850315	0.03464	0.487	0.943	1	UBASH3A	80.31
cg26783057	chr10	118891670	0.006875	0.09668	0.943	1	VAX1	4.62
cg07715432	chr16	9200937	0.02017	0.2837	0.943	1	C16orf72	86.87
cg26143941	chrX	24747409	-0.04341	0.6105	0.943	1	POLA1	86.27
cg27330930	chr11	80560292	-0.02061	0.2898	0.943	1		88.22
cg25086874	chr3	112067412	0.02578	0.3625	0.943	1	CD200	86.39
cg04156970	chr19	1605618	0.002606	0.03665	0.943	1	UQCR	2.15
cg05968596	chr8	132946651	-0.01373	0.1931	0.943	1	EFR3A	93.98
cg01948066	chr3	172067735	-0.01586	0.223	0.943	1	FNDC3B	91.09
cg27019206	chrX	148684147	0.01894	0.2663	0.943	1	TMEM185A	90.91
cg07177395	chr14	79968686	0.03674	0.5167	0.943	1	NRXN3	28.57
cg01936122	chr19	52933695	-0.01517	0.2133	0.943	1	ZNF534	92.34
cg01067724	chr16	57570276	-0.002729	0.03838	0.943	1	CCDC102A	0.89
cg20341504	chr2	54900998	-0.02617	0.3681	0.943	1		11.42
cg07234259	chr3	133293441	-0.006325	0.08897	0.943	1	CDV3	2.95
cg23952740	chr17	64463393	-0.02992	0.4209	0.943	1	PRKCA	84.72
cg00506612	chr12	6673264	0.03511	0.4939	0.943	1	NOP2	90.69
cg16693840	chr8	126135911	0.01012	0.1423	0.943	1	NSMCE2	94.46
cg19041421	chr4	13658805	0.1123	1.58	0.943	1	LINC01182	47.24
cg16659470	chr8	94744382	-0.03365	0.4733	0.943	1	RBM12B	70.65
cg14346774	chr21	36838243	-0.01638	0.2304	0.943	1	LOC100506403	91.35
cg26555960	chr3	44498615	0.01151	0.1619	0.943	1	ZNF445	93.38
cg20031479	chr9	117373517	0.002171	0.03055	0.943	1	C9orf91	1.44
cg10079327	chr14	101508789	-0.01389	0.1954	0.943	1	MIR1185-1	92.24
cg11808658	chr19	46971373	0.02322	0.3266	0.943	1	PNMAL1	86.62
cg22065941	chr2	231078131	0.01029	0.1447	0.943	1	SP110	93.64
cg04579620	chr14	68421022	-0.01613	0.2269	0.943	1	RAD51B	94.18
cg06621757	chr12	54674353	-0.007117	0.1001	0.943	1	HNRPA1L-2	3.03
cg22311872	chr8	63387773	-0.01326	0.1865	0.943	1	NKAIN3	93.17
cg22195601	chr10	101039313	-0.01432	0.2014	0.943	1		93.54
cg06037246	chr19	35667257	-0.02533	0.3564	0.943	1		86.28
cg07004950	chr5	159508665	0.0377	0.5304	0.943	1	PWWP2A	69.12
cg07032055	chr2	153411724	0.02596	0.3653	0.943	1	FMNL2	80.27
cg09705253	chr22	33202153	-0.01264	0.1778	0.943	1	TIMP3	93.77
cg21635953	chr15	56538411	0.006746	0.09493	0.943	1		3.15
cg04632869	chr3	15095019	-0.01591	0.2239	0.943	1	MRPS25	94.06
cg12052618	chr3	36901616	0.02991	0.421	0.943	1	TRANK1	88.89
cg16413445	chr16	75659884	-0.008657	0.1218	0.943	1		94.82
cg07509599	chr16	80497170	0.02697	0.3795	0.943	1	LOC102724084	75.46
cg13975303	chr22	36850894	0.01919	0.2701	0.943	1		8.76
cg21620540	chr11	12031314	-0.03545	0.4988	0.943	1	DKK3	18.92
cg08798147	chr4	36305221	0.1092	1.537	0.943	1	DTHD1	19.47
cg24570210	chr10	98119704	0.03046	0.4287	0.943	1	OPALIN	84.47
cg01950680	chr8	17778275	-0.01994	0.2807	0.943	1		91.78
cg14169078	chr19	40000972	0.02957	0.4162	0.943	1		66.99
cg09050461	chr5	180072420	-0.02752	0.3873	0.943	1	FLT4	32.08
cg05861997	chr12	109124638	0.008005	0.1127	0.943	1	CORO1C	6.32
cg08990222	chr19	49568752	0.0208	0.2927	0.943	1		21.16
cg15341024	chr7	87938935	0.01131	0.1592	0.943	1		94.3
cg16896205	chr1	111413643	-0.02096	0.295	0.943	1	CD53	80.61
cg26750742	chr2	209054670	0.01466	0.2064	0.943	1	C2orf80	92.37
cg07697541	chr8	109278887	0.03802	0.5352	0.943	1		41.24
cg20999795	chr12	125605694	-0.0545	0.7672	0.943	1	AACS	86.53
cg03084808	chr16	69603300	-0.01118	0.1573	0.943	1	NFAT5	94.57
cg18426655	chrX	14891118	-0.02379	0.3349	0.943	1	FANCB	19.47
cg14875014	chr2	234262710	-0.00341	0.04801	0.943	1	DGKD	1.71
cg00408285	chr16	85670262	0.005117	0.07204	0.943	1	KIAA0182	97.5
cg07221039	chr20	61423954	-0.01426	0.2007	0.943	1		93.12
cg10493855	chr14	91087586	-0.02681	0.3775	0.943	1	TTC7B	88.41
cg15576082	chr2	242754333	0.01962	0.2762	0.943	1	NEU4	93.02
cg05494220	chr11	43665378	0.04361	0.614	0.943	1		27.58
cg08455676	chr17	17743186	-0.02666	0.3755	0.943	1		16.39
cg03400349	chr7	46169279	0.05194	0.7313	0.943	1		83.39
cg00607051	chr5	191500	-0.04267	0.6009	0.943	1	LRRC14B	19.06
cg18332724	chr18	43309187	-0.03858	0.5432	0.943	1	SLC14A1	94.25
cg22740801	chr10	105725706	-0.02688	0.3786	0.943	1	SLK	86.79
cg12254062	chr21	33851096	0.01192	0.1678	0.943	1	EVA1C	93.5
cg09692677	chr20	34359756	-0.007665	0.1079	0.943	1	PHF20	4.22
cg05712217	chr6	150921939	-0.006035	0.08499	0.943	1	PLEKHG1	2.92
cg03618581	chr5	133915406	-0.01386	0.1952	0.943	1	JADE2	93.21
cg08008233	chr18	44557819	0.0274	0.386	0.943	1	TCEB3C	90.56
cg17014095	chr1	114038217	0.02325	0.3275	0.943	1	MAGI3	91.56
cg25000650	chr15	32941679	-0.0167	0.2352	0.943	1	SCG5	92.85
cg12612122	chr12	8249998	-0.06799	0.9576	0.943	1	NECAP1	70.24
cg01123478	chr21	31781361	0.04373	0.616	0.943	1		11.04
cg09984370	chr19	37178943	0.03523	0.4963	0.943	1	ZNF567	7.71
cg19907796	chr2	71134694	-0.01515	0.2134	0.943	1	VAX2	8.08
cg09134153	chr14	66407428	0.01143	0.161	0.943	1		94.21
cg21516763	chr2	224866438	0.007507	0.1057	0.943	1	SERPINE2	97.87
cg11044270	chr12	61028347	-0.04506	0.6348	0.943	1		83.53
cg15597855	chr1	117753602	-0.01717	0.2419	0.943	1	VTCN1	87.43
cg00204390	chr9	37034213	0.01843	0.2597	0.943	1	PAX5	2.29
cg07376029	chr4	72650992	0.03165	0.4458	0.943	1	GC	76.02
cg13211916	chr13	115027249	0.026	0.3662	0.943	1	CDC16	86.32
cg24314679	chr17	71978011	0.01416	0.1995	0.943	1		93.54
cg00539836	chr14	73756541	0.01064	0.1499	0.943	1	NUMB	94.28
cg14573386	chr12	66459015	-0.009055	0.1276	0.943	1		94.94
cg02456426	chr12	123431147	0.06287	0.8857	0.943	1	ABCB9	88.23
cg11612631	chr3	167583905	0.01562	0.2201	0.943	1		92.14
cg13925542	chr7	104500871	-0.01466	0.2065	0.943	1	LHFPL3	93.38
cg04499553	chr20	62491832	-0.04358	0.614	0.943	1	ABHD16B	73.36
cg16263200	chrX	10690582	-0.02683	0.378	0.943	1	MID1	86.58
cg14294034	chr1	240772499	0.02663	0.3751	0.943	1	GREM2	87.34
cg22612275	chr11	41310969	0.01489	0.2097	0.943	1	LRRC4C	92.43
cg01491910	chr2	234383403	0.01354	0.1907	0.943	1		93.69
cg24853697	chr16	27610389	0.01235	0.174	0.943	1	KIAA0556	94.46
cg14845802	chr16	28321768	0.02347	0.3306	0.943	1	SBK1	81.09
cg24685109	chr15	43477090	0.02249	0.317	0.943	1	TMEM62	83.6
cg07195404	chr5	35861971	0.05391	0.7597	0.943	1	IL7R	85.4
cg00364907	chr17	75473344	0.02984	0.4205	0.943	1	SEPT9	44.53
cg08151051	chr7	158271757	-0.01603	0.2259	0.944	1	PTPRN2	91.8
cg21784069	chr1	156834132	-0.01084	0.1528	0.944	1	NTRK1	94.58
cg10366178	chr3	13323866	0.007502	0.1057	0.944	1		4.4
cg11093149	chr8	35581526	0.0203	0.2861	0.944	1	UNC5D	90.99
cg03771015	chr2	15831147	-0.02229	0.3142	0.944	1	LOC101926966	82.53
cg11339680	chr1	25046407	0.01703	0.24	0.944	1		91.34
cg00578576	chr8	139888027	-0.01636	0.2306	0.944	1	COL22A1	89.99
cg17500452	chr10	2219920	-0.02675	0.3771	0.944	1		88.82
cg13034537	chr21	35932716	0.02045	0.2882	0.944	1	RCAN1	91.94
cg00510718	chr7	106505961	-0.01839	0.2592	0.944	1	PIK3CG	5.62
cg12754571	chr1	247694271	0.1392	1.962	0.944	1	LOC148824	55.77
cg20936296	chr19	33865415	-0.01576	0.2221	0.944	1	CEBPG	3.96
cg09814743	chr5	122345598	-0.01292	0.1822	0.944	1		93.75
cg20340346	chr11	1250892	-0.002833	0.03993	0.944	1	MUC5B	98.25
cg16176766	chr16	64462741	0.06269	0.8837	0.944	1		88.06
cg23467713	chr14	94291414	0.05232	0.7375	0.944	1		76.43
cg24668883	chr5	17257844	0.01511	0.213	0.944	1	BASP1	92.61
cg11766593	chr10	124145314	-0.01823	0.2569	0.944	1	PLEKHA1	92.44
cg16282634	chr8	82691370	0.04285	0.6041	0.944	1		68.25
cg10739659	chr9	130565160	0.0191	0.2693	0.944	1	FPGS	7.04
cg02708389	chr12	120741614	0.01856	0.2617	0.944	1	SIRT4	83.6
cg12901174	chr4	4721671	0.02503	0.3529	0.944	1		93.01
cg16055091	chr1	201980375	-0.02015	0.284	0.944	1	ELF3	84.53
cg12363852	chr14	50370057	0.03107	0.438	0.944	1		92.6
cg08076957	chr12	101380715	-0.02643	0.3726	0.944	1	ANO4	85.44
cg17059791	chr11	8549676	-0.01527	0.2153	0.944	1	STK33	93.09
cg08236022	chr7	93551014	-0.0138	0.1946	0.944	1	GNG11	7.56
cg22137075	chr17	61046563	-0.0169	0.2384	0.944	1		90.08
cg14301030	chr10	264920	0.01159	0.1634	0.944	1	ZMYND11	93.9
cg11009001	chr6	165715240	0.02112	0.2979	0.944	1	C6orf118	88.69
cg11724393	chr22	39550015	0.03763	0.5306	0.944	1	CBX7	65.89
cg05999729	chr2	98369433	0.03626	0.5113	0.944	1		87.66
cg07911961	chr12	70083193	-0.02645	0.373	0.944	1	BEST3	17.84
cg23657099	chr7	1102138	-0.05023	0.7083	0.944	1	C7orf50	25.27
cg21139291	chr11	6425839	0.03437	0.4846	0.944	1	APBB1	57.04
cg12736179	chr1	92390288	0.008199	0.1156	0.944	1		94.64
cg07053668	chr16	89962054	-0.01366	0.1927	0.944	1	TCF25	92.37
cg11457516	chr8	141544490	0.01181	0.1666	0.944	1	AGO2	94.46
cg15118537	chr10	52828851	-0.0215	0.3032	0.944	1	LOC102724719	92.83
cg03481544	chr1	52926423	0.04167	0.5876	0.944	1	ZCCHC11	90.14
cg08664546	chr5	106850477	0.01619	0.2283	0.944	1	EFNA5	92.04
cg11475454	chr17	19648853	-0.02764	0.3898	0.944	1	ALDH3A1	66.67
cg11784742	chr10	88722838	0.0126	0.1777	0.944	1	SNCG	95.82
cg05327736	chr19	3142398	0.03648	0.5146	0.944	1	GNA15	30.57
cg21734356	chr18	3498854	0.02749	0.3877	0.944	1	DLGAP1	67.43
cg13327545	chr10	22623548	0.02316	0.3266	0.944	1		9.83
cg19073502	chr11	132047193	-0.05036	0.7103	0.944	1	NTM	23.21
cg24871922	chr8	48556931	-0.02585	0.3646	0.944	1	SPIDR	42.51
cg06473288	chr6	32820102	-0.01306	0.1843	0.944	1	TAP1	92.87
cg18495884	chr7	2020099	0.02546	0.3591	0.944	1	MAD1L1	83.65
cg15838035	chrX	142840822	-0.01466	0.2068	0.944	1		94.56
cg26660098	chr10	50021947	0.01756	0.2477	0.944	1	WDFY4	91.54
cg04113154	chr4	875278	-0.01113	0.1571	0.944	1	GAK	94.39
cg12874343	chr14	65115335	-0.0123	0.1735	0.944	1		94.36
cg05279513	chr11	9880619	0.02528	0.3567	0.944	1	SBF2	7.55
cg11112204	chr1	200344885	-0.01389	0.1959	0.944	1		91.95
cg12708802	chr3	50388878	-0.04199	0.5924	0.944	1	TUSC4	87.43
cg14662768	chr5	41754799	-0.01011	0.1426	0.944	1	OXCT1	95.24
cg22953248	chr12	100661129	-0.00743	0.1048	0.944	1	SCYL2	4.29
cg24446242	chr6	32185340	-0.03089	0.4358	0.944	1	NOTCH4	82.34
cg07221832	chr1	236768111	0.00559	0.07887	0.944	1	HEATR1	2.82
cg17095171	chr12	76338898	-0.01442	0.2035	0.944	1		91.58
cg10747815	chr6	170604217	-0.01437	0.2028	0.944	1	FAM120B	6.97
cg18232597	chr17	29624396	0.01537	0.2169	0.944	1	NF1	93.35
cg06098814	chr9	130180613	0.0308	0.4346	0.944	1		59.64
cg01245155	chr2	205919517	-0.02285	0.3225	0.944	1	PARD3B	83.94
cg03455716	chr3	158963502	-0.03968	0.5599	0.944	1	IQCJ	92.2
cg03440454	chr17	80978706	-0.0147	0.2075	0.944	1	B3GNTL1	92.36
cg21038596	chr4	187867954	-0.04073	0.5747	0.944	1		66.91
cg25934361	chr2	153242014	0.016	0.2258	0.944	1	FMNL2	89.07
cg10313121	chr16	3192260	0.0118	0.1665	0.944	1	ZNF213	95.63
cg22509179	chr1	25234806	-0.1131	1.596	0.944	1	RUNX3	73.65
cg26005569	chr6	78176847	-0.03901	0.5504	0.944	1		8.69
cg22614234	chr18	9913974	-0.006542	0.09233	0.944	1	VAPA	3.62
cg25822316	chr7	130772356	-0.02763	0.39	0.944	1	LINC-PINT	90.67
cg18208602	chr18	10488229	-0.04601	0.6493	0.944	1	APCDD1	90.8
cg16612566	chr14	61877152	0.03409	0.4811	0.944	1	PRKCH	87.92
cg15836180	chr11	93358085	0.03639	0.5136	0.944	1		37.63
cg17876200	chr1	161067927	0.02875	0.4058	0.944	1	KLHDC9	4.35
cg11673969	chr7	100424945	-0.0309	0.4362	0.944	1	EPHB4	11.75
cg01329901	chr10	26850740	0.02201	0.3107	0.944	1	APBB1IP	90.92
cg06584112	chr16	80838277	0.02199	0.3104	0.944	1	CDYL2	6.56
cg01330448	chr13	113976115	-0.008391	0.1185	0.944	1	LAMP1	96.46
cg21291449	chr6	30614400	-0.03051	0.4306	0.944	1	C6orf136	69.04
cg09166546	chr8	95738576	0.02849	0.4022	0.944	1	DPY19L4	91.68
cg02754943	chr10	5541718	-0.02213	0.3125	0.944	1	CALML5	76.08
cg19492047	chr2	217236040	-0.01184	0.1672	0.944	1	MARCH4	6.04
cg14378465	chr15	93699102	-0.1207	1.704	0.944	1		86.34
cg11311099	chr19	2187336	0.04005	0.5653	0.944	1	DOT1L	75.79
cg04106255	chr1	67159534	0.0115	0.1624	0.944	1	SGIP1	94.03
cg19385050	chr1	160180055	0.01245	0.1757	0.944	1	PEA15	93.72
cg12726994	chr2	235406902	0.01468	0.2073	0.944	1	ARL4C	92.09
cg26229382	chr20	50141102	-0.01894	0.2675	0.944	1	NFATC2	89.38
cg21049650	chr6	130895972	-0.03774	0.5329	0.944	1		84.14
cg27130075	chr13	110935325	-0.02361	0.3333	0.944	1	COL4A1	87.83
cg00243272	chr22	50720468	0.02033	0.2871	0.944	1	PLXNB2	83.16
cg17525060	chr4	1967087	-0.0117	0.1652	0.944	1	WHSC1	94.84
cg11723397	chr2	60962862	-0.006869	0.097	0.944	1		3.32
cg07612396	chr10	3078468	-0.08322	1.175	0.944	1		34.22
cg10053622	chr17	7643808	0.04603	0.65	0.944	1	DNAH2	78.45
cg14283758	chr4	299370	0.05907	0.8342	0.944	1		28.14
cg15527175	chr1	95532966	0.0404	0.5706	0.944	1	ALG14	55.74
cg12572278	chr11	120081259	0.005521	0.07797	0.944	1	OAF	2.77
cg14375807	chr2	241172573	-0.01238	0.1749	0.944	1		5.81
cg01269314	chr8	10695457	0.02253	0.3182	0.944	1	PINX1	90.13
cg12838274	chr6	134786039	0.03825	0.5403	0.944	1	LOC101928231	61.55
cg13762404	chr5	121428530	-0.02802	0.3957	0.944	1		91.91
cg08062613	chr15	70275937	0.03184	0.4497	0.944	1		86.19
cg12316147	chr9	35748890	0.009021	0.1274	0.944	1	RGP1	3.49
cg09417586	chr2	38587860	0.0319	0.4505	0.944	1	ATL2	89.89
cg12459117	chr17	39646660	0.0341	0.4817	0.944	1	KRT36	32.9
cg27198054	chr1	162855903	-0.0223	0.3149	0.944	1		78.5
cg16654453	chr20	10289957	0.01695	0.2395	0.944	1		92.58
cg18267436	chr2	198593201	-0.01328	0.1876	0.944	1	BOLL	94.51
cg23210906	chr10	45938664	0.01783	0.2519	0.944	1	ALOX5	89.98
cg19915582	chr19	5826309	-0.03519	0.497	0.944	1	NRTN	64.91
cg19953847	chr13	112511776	-0.02378	0.3359	0.944	1		80.84
cg11542209	chr10	80932954	-0.02451	0.3462	0.944	1	ZMIZ1	86.03
cg02174092	chr10	43846539	0.1376	1.944	0.944	1		27.6
cg05380455	chr1	7081265	-0.03605	0.5092	0.944	1	CAMTA1	44.84
cg25933104	chr11	72298299	0.02263	0.3196	0.944	1	PDE2A	86.46
cg23401436	chr7	26230758	-0.02173	0.307	0.944	1	HNRNPA2B1	92.03
cg21117734	chr20	9489749	-0.03549	0.5014	0.944	1		8.83
cg06810181	chr2	187989001	0.05026	0.7101	0.944	1		87.27
cg13341536	chr3	56590940	-0.002078	0.02936	0.944	1	CCDC66	1.28
cg20425384	chr12	132657819	0.04624	0.6534	0.944	1		2.02
cg07388532	chr12	115735411	0.04976	0.7031	0.944	1		74.01
cg04476782	chr11	77073625	-0.01839	0.2599	0.944	1	PAK1	93.37
cg13281176	chr2	231990379	0.08507	1.202	0.944	1	HTR2B	78.29
cg06399100	chr19	55992730	-0.02016	0.2849	0.944	1	ZNF628	80.28
cg11101747	chr16	57105999	0.01751	0.2475	0.944	1	NLRC5	91.26
cg04536844	chr7	155724260	-0.04317	0.61	0.944	1		81.49
cg14835797	chr14	100648578	-0.01778	0.2512	0.944	1		87.49
cg14358492	chr9	91454488	0.01039	0.1468	0.944	1		93.84
cg23984446	chr11	56756800	-0.04491	0.6347	0.944	1	OR5AK2	91.6
cg17387838	chr19	54515811	-0.0332	0.4692	0.944	1	CACNG6	83.65
cg18278790	chr19	56187851	0.03892	0.55	0.944	1	EPN1	92.08
cg07224992	chr11	6817449	-0.04051	0.5726	0.944	1	OR6A2	90.46
cg21217329	chr9	71647192	0.0161	0.2276	0.944	1		91.12
cg17283786	chr16	90066267	0.01303	0.1842	0.944	1	AFG3L1P	93.36
cg10711405	chr4	169315726	0.008614	0.1218	0.944	1	DDX60L	95.25
cg22290528	chr15	72669149	0.0378	0.5343	0.944	1	HEXA	52.29
cg19481953	chrX	99898921	0.02612	0.3693	0.944	1	SRPX2	84.61
cg18012213	chr3	66904451	-0.01505	0.2127	0.944	1		92.78
cg25118869	chr7	7275939	-0.01009	0.1426	0.944	1	C1GALT1	94.5
cg16735646	chr17	16838510	-0.02552	0.3608	0.944	1		85.96
cg03678939	chr11	71259881	0.04487	0.6343	0.944	1	KRTAP5-9	13.33
cg11157771	chr17	3474873	0.01263	0.1785	0.944	1	TRPV1	90.7
cg19370684	chr1	1982688	-0.0367	0.5188	0.944	1	PRKCZ	11.06
cg16301599	chr17	77206389	0.009613	0.1359	0.944	1	HRNBP3	95.96
cg15419033	chr14	91883229	0.007147	0.101	0.944	1	CCDC88C	3.31
cg00318166	chr4	190230730	-0.1971	2.787	0.944	1		81.17
cg20431780	chr4	109044375	0.0162	0.229	0.944	1	LEF1	91.83
cg14278427	chr1	20102807	-0.01169	0.1652	0.944	1	TMCO4	93.67
cg13814747	chr15	31373178	0.05089	0.7195	0.944	1	TRPM1	25.03
cg19995387	chr18	13825457	-0.02554	0.3611	0.944	1	MC5R	78.9
cg15023858	chr3	69812434	0.02081	0.2943	0.944	1	MITF	92.95
cg27457078	chr7	1126761	-0.003786	0.05354	0.944	1	GPER	3.09
cg09012471	chr3	137907359	0.03488	0.4933	0.944	1	ARMC8	27.77
cg13055711	chr20	61644999	0.0131	0.1852	0.944	1	LOC63930	93.52
cg21318273	chr18	73154049	0.01777	0.2513	0.944	1		90.91
cg18280758	chr1	31885025	0.03814	0.5394	0.944	1	SERINC2	76.48
cg24682986	chr2	11101247	0.04304	0.6087	0.944	1		86.96
cg10071035	chr8	58132287	0.0198	0.28	0.944	1		90.77
cg19143211	chr6	123839720	-0.04033	0.5703	0.944	1	TRDN	75.87
cg21695020	chr16	68014626	0.04373	0.6185	0.944	1	DPEP3	78.61
cg23622129	chr1	214328927	-0.181	2.559	0.944	1		75.31
cg26800554	chr4	1005066	-0.003867	0.05469	0.944	1	FGFRL1	2.77
cg19128140	chr16	70974045	0.03326	0.4704	0.944	1	HYDIN	49.72
cg13281445	chr3	53820041	0.01981	0.2802	0.944	1	CACNA1D	84.09
cg04668163	chr9	133546268	-0.03141	0.4443	0.944	1	PRDM12	77.02
cg02228688	chr7	75951057	-0.01048	0.1482	0.944	1		94.28
cg07326580	chr6	154330262	0.02068	0.2925	0.944	1	OPRM1	89.71
cg01659257	chr5	119629620	-0.01676	0.237	0.944	1		91.12
cg09526685	chr4	187126073	-0.102	1.443	0.944	1	CYP4V2	79.2
cg14370351	chr3	129252389	-0.0164	0.232	0.944	1	RHO	90.89
cg11943197	chr7	998707	-0.01848	0.2614	0.944	1		91.69
cg18892424	chr10	131034796	0.002883	0.04078	0.944	1		98.32
cg26089093	chr5	56237294	-0.04737	0.6701	0.944	1	MIER3	89.87
cg09304251	chr11	117217840	-0.01218	0.1722	0.944	1	CEP164	94.48
cg09844051	chr8	142333646	0.02076	0.2937	0.944	1		86.15
cg03054600	chr18	29523728	-0.0124	0.1754	0.944	1	KIAA1012	4.61
cg03815093	chr10	23846181	0.02903	0.4106	0.944	1		13.91
cg03743432	chr4	164253656	-0.01236	0.1749	0.944	1	NPY1R	4.74
cg03318631	chr21	46954687	-0.03484	0.4929	0.944	1	SLC19A1	47.06
cg17292712	chr3	38049944	0.0158	0.2236	0.944	1	PLCD1	90.68
cg25286176	chr12	66739407	0.01464	0.2072	0.944	1		93.66
cg13915667	chr9	126054669	0.01191	0.1685	0.944	1		93.52
cg27454789	chr10	95516788	0.01416	0.2003	0.944	1	LGI1	92.64
cg10837116	chr12	53069933	-0.02987	0.4226	0.944	1	KRT1	76.29
cg10246448	chr1	154301510	0.02971	0.4204	0.944	1	ATP8B2	85.69
cg00829858	chr2	179148245	0.03391	0.4798	0.944	1	OSBPL6	81.32
cg24002003	chr15	101668143	0.02752	0.3895	0.944	1		39.82
cg17707805	chr7	137039450	0.01711	0.2421	0.944	1		88.21
cg10356187	chr12	66122804	0.02059	0.2914	0.944	1		8.25
cg08711188	chr13	113386485	-0.01244	0.1761	0.944	1	ATP11A	93.92
cg12308965	chr11	67291387	0.024	0.3397	0.944	1	CABP2	64.31
cg10547005	chr11	73372676	-0.0368	0.5209	0.944	1	PLEKHB1	14.55
cg07788351	chr18	60851234	0.02201	0.3115	0.944	1	BCL2	82.59
cg01689892	chr11	207412	0.002642	0.03739	0.944	1	BET1L	1.98
cg06755155	chr1	5955966	-0.0115	0.1627	0.944	1	NPHP4	92.91
cg22574280	chr2	74119725	0.01617	0.2288	0.944	1	ACTG2	91.44
cg00621583	chr3	41237304	0.02551	0.3611	0.944	1		87.27
cg15519565	chr19	13938243	0.06758	0.9565	0.944	1	ZSWIM4	90.42
cg13758332	chr19	5975871	0.01765	0.2498	0.944	1	RANBP3	89.72
cg27463942	chr1	151112749	0.01624	0.2299	0.944	1	SEMA6C	87.37
cg09106574	chr1	156830691	0.003261	0.04615	0.944	1	NTRK1	2.13
cg11284329	chr4	77870605	0.03529	0.4996	0.944	1	SEPT11	10.35
cg07058085	chr16	53079491	0.01547	0.219	0.944	1		91.39
cg08248297	chr19	16311377	-0.04061	0.5749	0.944	1	AP1M1	58.17
cg03655005	chr8	24179932	-0.01899	0.2689	0.944	1	ADAM28	83.76
cg20050595	chr13	103445535	0.03439	0.4869	0.944	1	KDELC1	68.49
cg24082649	chr11	117769025	0.01913	0.2709	0.944	1		88.68
cg18386942	chr7	72936902	0.002993	0.04238	0.944	1	BAZ1B	1.51
cg24363415	chr19	17447471	0.01355	0.1919	0.944	1	GTPBP3	2.51
cg09213403	chr16	30536482	0.002968	0.04203	0.944	1	ZNF768	98.02
cg18791617	chr3	52409637	0.0195	0.2761	0.944	1	DNAH1	85.19
cg18595479	chr1	38939716	0.00819	0.116	0.944	1		95.16
cg18481287	chr4	75033067	0.008638	0.1223	0.944	1	MTHFD2L	95.65
cg11890497	chr5	5420363	-0.02459	0.3482	0.944	1		87.05
cg17469292	chr3	184529967	0.0526	0.7449	0.944	1	VPS8	4.07
cg21734880	chr4	103941265	-0.04486	0.6352	0.944	1	SLC9B1	30.92
cg00480840	chr6	148594055	-0.03582	0.5073	0.944	1		90.23
cg25339815	chr1	76572603	0.01208	0.1711	0.944	1	ST6GALNAC3	94.05
cg08761714	chr1	83964035	0.01389	0.1967	0.944	1		92.59
cg26658341	chr2	200321474	0.01243	0.1761	0.944	1	SATB2	5.28
cg23733177	chr21	28215972	0.01028	0.1456	0.944	1	ADAMTS1	7.55
cg11870206	chr19	51017932	-0.05693	0.8063	0.944	1	ASPDH	64.7
cg04601957	chr2	105467144	0.01091	0.1545	0.944	1		5.84
cg25023328	chr15	61001707	-0.01276	0.1807	0.944	1	RORA	92.98
cg03572706	chr10	92766302	-0.03321	0.4704	0.944	1		9.68
cg17836805	chr6	72190058	0.02048	0.2901	0.944	1		91.12
cg10704086	chr1	199826512	-0.04769	0.6755	0.944	1		18.4
cg27220495	chr6	11575854	-0.02351	0.3331	0.944	1	TMEM170B	9.08
cg04421595	chr17	2593610	-0.04957	0.7022	0.944	1	KIAA0664	89.2
cg23154849	chr2	209240193	0.01854	0.2626	0.944	1		90.2
cg21829416	chrX	47061807	0.01175	0.1664	0.944	1	UBA1	93.52
cg14865303	chr20	55766297	0.02196	0.311	0.944	1	BMP7	86.47
cg04739401	chr11	65627792	0.0189	0.2677	0.944	1	MUS81	3.1
cg01998719	chr2	38812804	-0.01224	0.1733	0.944	1	HNRNPLL	95.04
cg08457029	chr16	75313404	0.1292	1.83	0.944	1		46.72
cg05812813	chrX	48795109	-0.02759	0.3908	0.944	1	OTUD5	8.94
cg20819878	chr8	91998203	-0.03318	0.47	0.944	1	C8orf88	68.56
cg14623927	chr1	29577797	-0.02088	0.2958	0.944	1	PTPRU	89.17
cg04900785	chr2	44589279	-0.007281	0.1031	0.944	1	PREPL	3.51
cg10531339	chr1	51634267	0.03554	0.5035	0.944	1		40.08
cg13850024	chr2	170397488	0.02951	0.4181	0.944	1	FASTKD1	93.12
cg20997463	chr12	53689079	-0.007407	0.1049	0.944	1	PFDN5	2.6
cg01190547	chr13	80202607	-0.02315	0.328	0.944	1		85.15
cg04183873	chr20	49044372	0.03663	0.5189	0.944	1		52.02
cg15830422	chr5	32089770	0.01206	0.1709	0.944	1	PDZD2	94.85
cg03184447	chr22	32268167	-0.03233	0.4581	0.944	1	DEPDC5	74.88
cg12963261	chr19	1760947	0.03459	0.4901	0.944	1	ONECUT3	22.71
cg06882082	chr22	46899556	0.02481	0.3515	0.944	1	CELSR1	85.5
cg27572007	chr1	29771536	-0.0475	0.673	0.944	1		78.61
cg15159017	chr12	132854526	0.04056	0.5747	0.944	1	GALNT9	33.94
cg07418058	chr20	62285106	0.006869	0.09734	0.944	1	STMN3	3.26
cg18252616	chr13	22243392	0.008203	0.1162	0.944	1		3.83
cg20394540	chr15	34225361	-0.02646	0.3749	0.944	1	AVEN	94.26
cg17591121	chr9	140795054	0.0373	0.5286	0.944	1	CACNA1B	89.09
cg02160482	chr5	73256987	0.02221	0.3147	0.944	1		93.38
cg04241075	chr1	46807263	0.05587	0.7917	0.944	1	NSUN4	66.39
cg14099579	chr8	99103958	0.04233	0.5999	0.944	1	ERICH5	22.72
cg25327452	chr9	100000464	-0.009635	0.1365	0.944	1	KIAA1529	3.39
cg22594586	chr17	21131127	0.01635	0.2317	0.944	1		91.03
cg12636607	chr6	112154581	0.03651	0.5174	0.944	1	FYN	85.57
cg20861710	chr1	165600369	0.004946	0.07009	0.944	1	MGST3	2.05
cg05819745	chr11	71350743	-0.005919	0.08389	0.944	1		3.32
cg25381747	chr10	115425899	-0.02929	0.4151	0.944	1		85.72
cg08843537	chr1	914382	0.02017	0.2859	0.944	1	C1orf170	92.37
cg12167039	chr14	34152172	0.03579	0.5073	0.944	1	NPAS3	88.89
cg08183663	chr10	92783852	0.01813	0.2569	0.944	1		92.6
cg01348060	chr1	177197451	0.02957	0.4192	0.944	1	BRINP2	74.85
cg03398361	chr18	830601	0.005618	0.07963	0.944	1		2.34
cg26141228	chr21	44495141	0.01661	0.2354	0.944	1	CBS	18.27
cg03267697	chr2	220362212	-0.03309	0.469	0.944	1	GMPPA	31.09
cg08244382	chr14	101348158	-0.01223	0.1734	0.944	1	MIR127	93.62
cg01502115	chr1	23777895	0.01733	0.2457	0.944	1	ASAP3	88.77
cg22844183	chr4	83793169	0.008629	0.1223	0.944	1	SEC31A	95.75
cg03680507	chr14	93006426	-0.09943	1.41	0.944	1	RIN3	36.61
cg10167229	chr9	140504620	-0.009013	0.1278	0.944	1	ARRDC1	94.95
cg27537608	chr22	38030564	-0.03517	0.4987	0.944	1		57.66
cg20105734	chr3	171597555	0.01895	0.2687	0.944	1	TMEM212-AS1	88.77
cg24227837	chr13	26620952	0.01493	0.2118	0.944	1	SHISA2	94.22
cg10782081	chr1	51554444	-0.0494	0.7005	0.944	1		75.11
cg09429180	chr10	124128755	-0.01104	0.1566	0.944	1		94.34
cg06695566	chr11	77521812	-0.00898	0.1273	0.944	1	RSF1	95.01
cg25410789	chr11	20053759	-0.08845	1.254	0.944	1	NAV2	70.25
cg17332592	chr16	89015304	-0.01137	0.1613	0.944	1	LOC100129697	93.21
cg01620570	chr17	15165908	-0.006022	0.0854	0.944	1	PMP22	3.01
cg08693140	chr7	6653510	-0.2529	3.586	0.944	1		53.54
cg22070798	chr5	1933818	-0.01833	0.26	0.944	1		90.32
cg05663417	chr2	238165425	0.02049	0.2906	0.944	1		87.2
cg19854704	chr10	133508755	0.02062	0.2925	0.944	1		89.74
cg20396557	chr3	71275993	-0.03277	0.4648	0.944	1	FOXP1	73.41
cg04679315	chr14	65265916	-0.01461	0.2072	0.944	1	SPTB	93.42
cg16901621	chr8	53652522	-0.02547	0.3613	0.944	1		90.94
cg01485599	chr5	73123973	-0.03647	0.5173	0.944	1	ARHGEF28	89.05
cg07981109	chr1	155827042	-0.004573	0.06487	0.944	1	GON4L	2.57
cg02698886	chr6	24360603	0.03168	0.4493	0.944	1		75.14
cg14600011	chr12	102213475	0.01563	0.2217	0.944	1	GNPTAB	92.97
cg27297753	chr3	10052900	-0.003609	0.05119	0.944	1	LOC401052	2.62
cg13702222	chr3	152017240	-0.04624	0.6559	0.944	1	MBNL1	56.91
cg10352881	chr16	89884559	0.01333	0.1891	0.944	1	FANCA	93.68
cg05036993	chr14	102729885	-0.1018	1.444	0.944	1	RAGE	90.72
cg05036909	chr5	66139656	-0.01073	0.1522	0.944	1	MAST4	94.86
cg22949274	chr11	111959921	-0.01449	0.2055	0.944	1	SDHD	93.58
cg27625732	chr9	131549075	-0.0319	0.4525	0.944	1	TBC1D13	64.19
cg11626452	chr6	4187920	-0.01424	0.202	0.944	1	LOC102724096	91.76
cg00800428	chr19	24187523	0.01103	0.1565	0.944	1		94.1
cg10918078	chr12	122240036	-0.02182	0.3095	0.944	1	LINC01089	6.42
cg07981168	chr10	30843575	-0.07733	1.097	0.944	1		49.53
cg02279148	chr1	154236649	0.01361	0.193	0.944	1	UBAP2L	93.47
cg00305188	chr1	205649794	-0.008609	0.1221	0.944	1	SLC45A3	6.29
cg25076881	chr1	159409836	0.03181	0.4513	0.944	1	OR10J1	69.21
cg12530003	chr12	131439177	0.03019	0.4283	0.944	1	ADGRD1	82.51
cg00326127	chr11	13032404	-0.01664	0.2361	0.944	1	RASSF10	11.53
cg06881145	chr9	132076493	-0.0167	0.237	0.944	1		79.19
cg20588438	chr12	123089881	-0.0104	0.1476	0.944	1	KNTC1	95.24
cg26704517	chr4	87282125	-0.04068	0.5771	0.944	1	MAPK10	86.59
cg03026080	chr10	36054798	-0.04037	0.5727	0.944	1		53.75
cg05263838	chr2	227659406	0.01356	0.1924	0.944	1	IRS1	92.88
cg04887750	chr20	49261789	0.02165	0.3072	0.944	1	LOC100506175	85.84
cg03959937	chr16	10910819	0.01339	0.19	0.944	1	FAM18A	92.53
cg10790181	chr10	2776004	0.00971	0.1378	0.944	1		95.52
cg24224743	chr8	137792620	-0.01048	0.1487	0.944	1		94.52
cg15633981	chr6	33281768	-0.008553	0.1214	0.944	1	TAPBP	4.42
cg10087752	chr3	125314062	-0.003289	0.04667	0.944	1	OSBPL11	2.11
cg11955344	chr2	20550531	0.005292	0.0751	0.944	1		2.84
cg26572740	chr11	117093899	0.0104	0.1476	0.944	1	PCSK7	93.85
cg07093501	chr10	134739658	0.01761	0.2499	0.944	1		90.43
cg19874475	chr12	51567071	0.02912	0.4133	0.944	1	TFCP2	1.27
cg22004241	chr5	169235259	-0.02712	0.3849	0.944	1	DOCK2	72.75
cg12619254	chr6	38901470	0.04466	0.6339	0.944	1	LOC100131047	68.52
cg00473985	chr16	87670568	-0.01285	0.1823	0.944	1	JPH3	92.58
cg14164252	chr22	51066919	0.004043	0.05739	0.944	1	ARSA	3.08
cg09071043	chr11	29042082	-0.01863	0.2645	0.944	1		90.75
cg00167995	chr17	60053797	-0.008281	0.1175	0.944	1	MED13	95.3
cg11530678	chr15	67081012	-0.01887	0.2678	0.944	1		88.58
cg01365997	chr9	86955743	0.05491	0.7794	0.944	1	SLC28A3	75.53
cg11481443	chr18	28826621	-0.02562	0.3636	0.944	1		19.02
cg07766263	chr3	170303045	0.0301	0.4273	0.944	1	SLC7A14	31.04
cg27072247	chr5	115901296	-0.01737	0.2466	0.944	1	SEMA6A	92.63
cg19539533	chr15	79314129	0.01508	0.2141	0.944	1	RASGRF1	92.65
cg07516744	chr12	125237535	-0.01577	0.2238	0.944	1		92.9
cg08850400	chr17	18231786	0.01427	0.2025	0.944	1	SHMT1	93.21
cg11039464	chr3	9932755	-0.004846	0.0688	0.944	1	JAGN1	1.79
cg12458003	chr1	204960826	0.03961	0.5625	0.944	1	NFASC	74.03
cg22530519	chr17	41001849	0.01947	0.2764	0.944	1	AOC2	84.47
cg16319034	chr1	15396630	0.02076	0.2948	0.944	1	KAZN	83.83
cg26286098	chr13	31905755	-0.01674	0.2377	0.944	1	B3GALTL	93.21
cg17928584	chr5	146614457	-0.00529	0.07512	0.944	1	STK32A	2.67
cg13813152	chr10	80456903	0.02558	0.3632	0.944	1		87.38
cg08145949	chr4	1798209	-0.01966	0.2792	0.944	1	FGFR3	88.91
cg09798093	chr1	49325135	-0.02194	0.3115	0.944	1	AGBL4	87.52
cg09332171	chr17	79278301	0.02138	0.3035	0.944	1	C17orf55	86.65
cg25094834	chr6	17630124	-0.01261	0.1791	0.944	1	NUP153	93.88
cg25699121	chr15	91537812	0.00568	0.08065	0.944	1	PRC1	3.09
cg24319850	chr11	74975246	0.01934	0.2747	0.944	1	ARRB1	13.74
cg21935595	chr17	15847036	0.01083	0.1538	0.944	1	ADORA2B	94.05
cg10463155	chr3	11645440	-0.0244	0.3465	0.944	1	VGLL4	90.44
cg26722179	chr4	949689	0.01295	0.184	0.944	1	TMEM175	90.95
cg18096941	chr14	103295414	0.02533	0.3598	0.944	1	TRAF3	91.11
cg04580179	chr2	42719785	-0.03524	0.5006	0.944	1	KCNG3	24.5
cg19985362	chr14	22802642	0.01165	0.1655	0.944	1		94.37
cg18119211	chr3	16494032	-0.05774	0.8202	0.944	1	RFTN1	75.73
cg25461130	chr6	30614081	0.02611	0.3709	0.944	1	C6orf136	88.17
cg18264598	chr18	19980202	0.03092	0.4391	0.944	1		78.97
cg21847072	chr18	68916307	-0.02369	0.3365	0.944	1		88.89
cg18820800	chr2	16245997	-0.009541	0.1355	0.944	1		95.51
cg01718447	chr7	30722327	-0.007864	0.1117	0.944	1	CRHR2	3.96
cg22416183	chr1	19990826	-0.03033	0.4308	0.944	1	HTR6	83.87
cg25399162	chr18	34824016	0.01657	0.2354	0.944	1	BRUNOL4	6.41
cg10148123	chr2	106234455	0.02759	0.392	0.944	1		82.5
cg00046041	chr16	21531503	-0.005198	0.07384	0.944	1	SLC7A5P2	2.65
cg23249278	chr1	119624458	0.01315	0.1868	0.944	1	WARS2	93.28
cg08246318	chr6	42894099	-0.0235	0.3338	0.944	1		78.77
cg26238031	chr19	11999148	-0.006801	0.09661	0.944	1	ZNF69	3.56
cg20201846	chr15	74060222	0.02724	0.387	0.944	1	C15orf59-AS1	78.78
cg23812744	chr11	46332461	-0.0193	0.2742	0.944	1	CREB3L1	90.91
cg25784565	chr17	48208476	-0.04084	0.5802	0.944	1	SAMD14	73.34
cg20207373	chr18	60594344	-0.008031	0.1141	0.944	1	PHLPP1	95.72
cg23729479	chr16	2588035	-0.006139	0.08722	0.944	1	PDPK1	3.2
cg04944959	chr9	71626260	0.01152	0.1637	0.944	1		92.66
cg16372520	chr14	78869751	-0.03423	0.4863	0.944	1	NRXN3	46.23
cg06100324	chr16	811347	0.01601	0.2274	0.944	1	MSLN	90.17
cg08605086	chr6	22299163	0.01901	0.2701	0.944	1	PRL	91.88
cg03198678	chr3	194381165	-0.01326	0.1884	0.944	1	LSG1	93.37
cg27110994	chr4	157892489	0.006288	0.08935	0.944	1	PDGFC	2.92
cg18268194	chr1	3312889	-0.007107	0.101	0.944	1	PRDM16	95.65
cg22361390	chr11	68310695	0.03243	0.4608	0.944	1	SAPS3	94.01
cg15187222	chr1	25236445	0.01612	0.229	0.944	1	RUNX3	92.06
cg01063579	chr16	86715152	0.02773	0.394	0.944	1		90.04
cg04890725	chr1	32788337	0.03849	0.5469	0.944	1	HDAC1	78.05
cg11495385	chr6	139094991	0.003111	0.04421	0.944	1	CCDC28A	2.22
cg25583590	chr12	113338879	-0.009218	0.131	0.944	1		94.64
cg18559987	chr4	174210511	0.03182	0.4522	0.944	1	GALNT7	79.58
cg14552732	chr2	3131372	-0.03273	0.4651	0.944	1		87.09
cg10387195	chr1	97338755	0.01853	0.2633	0.944	1		86.11
cg05403469	chr11	2322781	0.02085	0.2963	0.944	1	C11orf21	7.82
cg12437777	chr19	17732458	0.02259	0.321	0.944	1	UNC13A	35.19
cg04259720	chr1	2411594	0.02699	0.3835	0.944	1	PLCH2	78.06
cg09913155	chr5	79949309	-0.03741	0.5317	0.944	1	DHFR	88.69
cg11723850	chr14	24020053	-0.01092	0.1553	0.944	1		5.33
cg11955491	chr8	2092909	0.02595	0.3688	0.944	1	MYOM2	77.3
cg21709287	chr10	109221218	-0.01134	0.1611	0.944	1		93.97
cg05307795	chrX	38195976	0.03366	0.4784	0.944	1		49.07
cg12720583	chr5	173237465	0.05536	0.7869	0.944	1		88.32
cg09964921	chr21	35885767	0.0384	0.5459	0.944	1		79.98
cg25291694	chr7	75715572	-0.02858	0.4063	0.944	1		79.46
cg08281791	chr5	76607845	-0.01286	0.1828	0.944	1	PDE8B	92.95
cg05774434	chr16	71914424	0.03193	0.4539	0.944	1	ZNF821	16.83
cg07429146	chr7	150822655	0.08944	1.271	0.944	1	AGAP3	73.62
cg15447479	chr7	128828765	0.009813	0.1395	0.944	1	SMO	4.4
cg27449030	chr2	25042343	0.01516	0.2155	0.944	1	ADCY3	92.18
cg12433610	chr18	21461971	-0.01472	0.2092	0.944	1	LAMA3	91.96
cg10471574	chr17	70120318	0.09583	1.362	0.944	1	SOX9	20.92
cg04697227	chr14	45552788	-0.03061	0.4351	0.944	1	PRPF39	73.44
cg27472571	chr5	39542266	0.01641	0.2332	0.944	1		91.48
cg05469574	chr17	79355928	0.01721	0.2447	0.944	1		86.44
cg11931531	chr2	43063363	0.03577	0.5085	0.944	1		22.58
cg19957503	chr13	113419790	-0.02951	0.4196	0.944	1	ATP11A	78.79
cg14245148	chr17	33498403	-0.01822	0.259	0.944	1	UNC45B	84.15
cg24568347	chr2	150186421	-0.01237	0.1759	0.944	1	LYPD6	4.61
cg01903147	chr2	63816289	0.005422	0.0771	0.944	1	WDPCP	3.02
cg21729605	chr8	27337754	-0.0362	0.5148	0.944	1	CHRNA2	86.41
cg01710897	chr15	91497902	0.006332	0.09003	0.944	1	RCCD1	3.14
cg27369502	chr8	109096729	-0.02398	0.3409	0.944	1	RSPO2	92.27
cg11202917	chr17	18566479	0.03803	0.5408	0.944	1	ZNF286B	75.37
cg18134730	chr11	9026576	-0.03887	0.5528	0.944	1	NRIP3	81.79
cg27280022	chr12	97956987	-0.0515	0.7324	0.944	1	MIR135A2	85.31
cg07284785	chr11	117173326	-0.01666	0.2369	0.944	1	BACE1	85.95
cg06753604	chr12	11989913	0.01418	0.2017	0.944	1	ETV6	93.28
cg01258200	chr4	77819018	-0.02111	0.3001	0.944	1	ANKRD56	8.7
cg14155580	chr2	159386291	0.01065	0.1515	0.944	1	PKP4	93.97
cg07536341	chr12	4758250	0.002478	0.03524	0.944	1	NDUFA9	1.66
cg09225701	chr4	8248877	0.01864	0.265	0.944	1		87.12
cg13959440	chr8	108767862	0.01466	0.2084	0.944	1		92.72
cg09179347	chr16	67517453	0.01757	0.2499	0.944	1	AGRP	86.99
cg23929343	chr7	27903724	0.007827	0.1113	0.944	1	JAZF1	95.24
cg02234653	chr2	224625080	0.02243	0.319	0.944	1	AP1S3	88.92
cg02194714	chr17	862212	-0.008831	0.1256	0.944	1	NXN	96.01
cg18556587	chr2	159909020	0.04763	0.6775	0.944	1	TANC1	85.31
cg15930145	chr14	90864542	-0.004172	0.05934	0.944	1	CALM1	3.18
cg25746387	chr1	168698867	0.01194	0.1698	0.944	1	DPT	94.05
cg03312851	chrX	28805512	0.02218	0.3155	0.944	1	IL1RAPL1	89.23
cg21296602	chr11	93476060	0.01707	0.2428	0.944	1	TAF1D	92.04
cg13497643	chr9	43860965	-0.05149	0.7325	0.944	1		43.53
cg04335162	chr19	36029702	0.01967	0.2798	0.944	1	GAPDHS	87.66
cg16288318	chr13	112986927	0.09822	1.397	0.944	1		59.38
cg25090325	chr3	49755764	0.0246	0.35	0.944	1	AMIGO3	80.68
cg02974204	chr16	86714765	0.0327	0.4651	0.944	1		62.39
cg06040681	chr5	135801469	-0.03416	0.4859	0.944	1		84.69
cg20095398	chr4	1571649	0.02467	0.3509	0.944	1		71.24
cg07504321	chr2	98860544	0.02027	0.2884	0.944	1	VWA3B	91.9
cg27423739	chr3	193830418	0.02169	0.3085	0.944	1		85.82
cg00085434	chr11	14927489	0.0191	0.2717	0.944	1		6.79
cg20750509	chr1	39429860	0.0266	0.3784	0.944	1		52.46
cg25063425	chr15	57138252	0.01254	0.1784	0.944	1		93.12
cg01794265	chr5	14582549	0.005268	0.07495	0.944	1	FAM105A	3.22
cg01961222	chr11	44950063	0.01289	0.1834	0.944	1	TSPAN18	94.25
cg22481493	chr2	149791456	-0.0105	0.1494	0.944	1	KIF5C	94.48
cg20678082	chr1	168356591	0.05427	0.7721	0.944	1		39.41
cg00405112	chr3	137728329	0.01632	0.2321	0.944	1	CLDN18	90.43
cg16720575	chr3	119315308	-0.01461	0.2078	0.944	1	PLA1A	90.41
cg19134580	chr14	72053361	0.03451	0.4911	0.944	1	SIPA1L1	29.15
cg24173551	chr12	123868625	-0.004174	0.05939	0.944	1	SETD8	2.74
cg11164993	chrX	70288706	0.02598	0.3697	0.944	1	SNX12	26.05
cg00500138	chr14	92589058	-0.0265	0.377	0.944	1	CPSF2	3.3
cg00995893	chr13	45676585	-0.01133	0.1613	0.944	1		94.04
cg12197777	chr12	51438578	0.01811	0.2576	0.944	1		87.78
cg13403259	chr9	123145884	-0.02639	0.3756	0.944	1		84.68
cg07490070	chr2	97505464	-0.08412	1.197	0.944	1	ANKRD23	16.85
cg05021207	chr10	97987265	0.03114	0.443	0.944	1	BLNK	90.05
cg00723044	chr14	71276570	0.005621	0.07998	0.944	1	MAP3K9	2.54
cg07958984	chr1	39249567	-0.07001	0.9962	0.944	1		45.75
cg03618866	chr12	95367171	0.007828	0.1114	0.944	1	NDUFA12	95.35
cg12035175	chr5	179125846	0.006271	0.08924	0.944	1	CANX	3.45
cg23261491	chr12	76953750	0.00297	0.04225	0.944	1	OSBPL8	1.45
cg12758090	chr15	80543408	-0.03188	0.4536	0.944	1		50.31
cg05524354	chr10	129797760	0.106	1.509	0.944	1	PTPRE	52.34
cg07148645	chr1	7831318	0.006977	0.09928	0.944	1	VAMP3	1.7
cg24071057	chr17	40873344	0.01939	0.2759	0.944	1	EZH1	23.66
cg12219715	chr7	196130	0.02699	0.384	0.944	1	FAM20C	69.75
cg06587443	chr4	47955755	-0.02435	0.3465	0.944	1	CNGA1	86.27
cg11417973	chr6	28832160	-0.008641	0.123	0.944	1		4.7
cg19712189	chr19	33210851	-0.06303	0.8969	0.944	1	TDRD12	88.32
cg02812793	chr17	36886134	-0.005137	0.0731	0.944	1	CISD3	2.08
cg02598921	chr1	204612303	-0.02008	0.2858	0.944	1	LRRN2	86.27
cg03101021	chr7	126891319	0.01483	0.2111	0.944	1	GRM8	7.18
cg05259379	chr13	60308743	0.01528	0.2175	0.944	1	DIAPH3	92.84
cg00285829	chr11	82904897	-0.002125	0.03024	0.944	1	ANKRD42	1.47
cg13544789	chr17	50299017	0.03018	0.4295	0.944	1		38.38
cg07502168	chr1	214725311	-0.008782	0.125	0.944	1	PTPN14	4.4
cg10968817	chr10	72288267	0.01572	0.2237	0.944	1	PALD1	92.17
cg20076424	chr7	102497148	0.01405	0.2	0.944	1	FBXL13	93.7
cg05111603	chr4	38213171	-0.02667	0.3797	0.944	1		88.33
cg21402417	chr2	234926093	-0.02314	0.3293	0.944	1	TRPM8	85.38
cg07340447	chr11	78369177	0.005492	0.07818	0.944	1	ODZ4	98.86
cg23634952	chr9	130609460	0.02442	0.3476	0.944	1	ENG	83.14
cg00772686	chr2	103036125	0.04276	0.6087	0.944	1	IL18RAP	84.04
cg03554394	chr4	145111000	0.02008	0.2858	0.944	1		89.25
cg17441982	chr1	3626994	0.01881	0.2677	0.944	1	TP73	87.86
cg16142020	chr16	67247627	-0.01398	0.199	0.944	1	LRRC29	91.35
cg26140352	chr6	83777368	-0.002085	0.02968	0.944	1	DOPEY1	1.55
cg03340054	chr10	98917565	-0.03782	0.5384	0.944	1	SLIT1	63.36
cg23903782	chr10	12680318	0.02405	0.3424	0.944	1	CAMK1D	37.6
cg16862082	chr10	97889797	0.009373	0.1334	0.944	1	ZNF518A	4.12
cg01951420	chr3	121553821	-0.08242	1.173	0.944	1	IQCB1	8.22
cg04302628	chr2	241095290	-0.03043	0.4333	0.944	1		86.74
cg05682911	chr21	39821077	-0.03756	0.5348	0.944	1	ERG	19.26
cg05094271	chr21	44299702	-0.002319	0.03302	0.944	1	WDR4	1.93
cg03950654	chr17	4613328	0.005036	0.0717	0.944	1	ARRB2	2.51
cg11515284	chr9	136685287	-0.01381	0.1967	0.944	1	VAV2	92.21
cg16341721	chr5	138347538	0.01317	0.1876	0.944	1	SIL1	93.92
cg00616552	chr11	111606169	-0.01138	0.1621	0.944	1	PPP2R1B	94.42
cg02604346	chr11	119932041	-0.02184	0.311	0.944	1		86.85
cg11200248	chr20	39896064	0.01672	0.2381	0.944	1	ZHX3	92.65
cg06591395	chr1	110880619	-0.006507	0.09266	0.944	1	RBM15	3.43
cg20664201	chr12	57849270	0.02107	0.3001	0.944	1	INHBE	76.65
cg14348524	chr5	13510974	-0.03367	0.4795	0.944	1		74.31
cg00500457	chr22	39055589	0.01069	0.1523	0.944	1	CBY1	94.6
cg20261334	chr19	36027708	-0.03281	0.4673	0.944	1	GAPDHS	82.58
cg07395763	chr7	47574050	-0.01322	0.1883	0.944	1	TNS3	93.75
cg08115523	chr7	117332867	0.01762	0.2509	0.944	1		87.62
cg22235293	chr6	31691539	-0.03139	0.4471	0.944	1	C6orf25	91.99
cg09011337	chr4	73853716	-0.01318	0.1877	0.944	1		93.32
cg20805183	chr15	77991587	0.02585	0.3682	0.944	1	LINGO1	92.12
cg02120224	chr7	134848650	0.01162	0.1655	0.944	1	C7orf49	92.82
cg11387026	chr2	220455869	0.03537	0.5038	0.944	1		87.46
cg27296759	chr5	71503901	0.0129	0.1837	0.944	1	MAP1B	93.89
cg19768533	chr21	45153488	-0.09159	1.305	0.944	1	PDXK	42.19
cg11651904	chr1	28969799	-0.006013	0.08565	0.944	1	TAF12	2.99
cg14457452	chr9	123257038	0.08329	1.186	0.944	1	CDK5RAP2	94.56
cg18251612	chr20	39318137	0.002037	0.02902	0.944	1	MAFB	1.6
cg21981144	chr19	45248572	-0.0302	0.4303	0.944	1		67.29
cg22912834	chr2	45227645	0.04247	0.6049	0.944	1		23.22
cg09245350	chr6	140019941	-0.05558	0.7917	0.944	1		51.22
cg13038281	chr4	15422797	0.01063	0.1514	0.944	1	C1QTNF7	94.27
cg06552221	chr5	65283775	0.01303	0.1856	0.944	1	ERBB2IP	93.33
cg13050593	chr17	4801878	0.02338	0.333	0.944	1	CHRNE	91.35
cg00422347	chr4	87813773	-0.006361	0.09061	0.944	1	C4orf36	2.95
cg06491573	chr3	126062601	0.0242	0.3448	0.944	1	KLF15	95.5
cg19312076	chr4	154716626	-0.01512	0.2153	0.944	1		91.71
cg02323652	chr16	14396148	-0.008052	0.1147	0.944	1		4.03
cg26182418	chr14	89715336	0.04204	0.599	0.944	1	FOXN3	93.33
cg22360268	chr2	3772490	0.02678	0.3816	0.944	1	DCDC2C	60.48
cg18503679	chr3	21792543	-0.003407	0.04855	0.944	1	ZNF385D	2.56
cg01434938	chr14	50833146	0.03128	0.4457	0.944	1	CDKL1	69.76
cg17491846	chr19	19431584	0.004848	0.06909	0.944	1	KIAA0892	2.39
cg11806945	chr19	35739477	-0.006527	0.09301	0.944	1	LSR	2.65
cg16971200	chr15	94866914	-0.02082	0.2967	0.944	1	MCTP2	89.34
cg18593194	chr19	36205201	-0.08069	1.15	0.944	1	ZBTB32	53.67
cg10875344	chr2	216317797	-0.01182	0.1684	0.944	1	LOC102724849	93
cg21370976	chr9	123980200	0.04406	0.6279	0.944	1		94.34
cg17514429	chr2	121182313	0.02424	0.3454	0.944	1		83.48
cg14053590	chr7	100321217	0.01873	0.267	0.944	1	EPO	79.3
cg05298035	chr14	77253078	0.01064	0.1517	0.944	1	LOC100506603	94.47
cg14842771	chr7	142558879	0.01944	0.2771	0.944	1	EPHB6	91.84
cg12821675	chr17	30117392	0.017	0.2423	0.944	1		91.09
cg21144434	chr4	77563559	-0.01964	0.28	0.944	1	SHROOM3	77.23
cg13992648	chr17	18057168	-0.02019	0.2878	0.944	1	MYO15A	3.28
cg08261430	chr5	26237728	-0.03977	0.5669	0.944	1		88.76
cg20451455	chr1	3449825	-0.01834	0.2615	0.944	1	MEGF6	86.64
cg15447234	chr8	137501281	-0.04281	0.6102	0.944	1		53.36
cg24747557	chr10	131355152	0.01419	0.2022	0.944	1	MGMT	93.71
cg19909252	chr6	131322486	-0.01065	0.1519	0.944	1	EPB41L2	94.11
cg26508285	chr10	3893463	-0.04144	0.5908	0.944	1		17.06
cg02779521	chr16	57756697	-0.01596	0.2275	0.944	1	CCDC135	89.59
cg27082076	chr14	105938134	-0.01784	0.2543	0.944	1		89.08
cg16389465	chr16	426713	0.01572	0.2241	0.944	1	TMEM8A	91.93
cg18763435	chr3	56651010	-0.0117	0.1668	0.944	1	CCDC66	94.52
cg10914899	chr13	25290781	-0.02062	0.294	0.944	1		92.02
cg14933152	chr14	96554973	-0.0133	0.1896	0.944	1	C14orf132	93.25
cg01076675	chr19	7977612	-0.02549	0.3633	0.944	1	MAP2K7	85.16
cg25350105	chr10	3846495	-0.03512	0.5007	0.944	1		36.51
cg06178312	chr12	98549057	-0.01405	0.2003	0.944	1		92.07
cg00969047	chr12	57610347	-0.006116	0.0872	0.944	1	NXPH4	3.56
cg06137585	chr9	71736251	-0.005629	0.08026	0.944	1	TJP2	2.86
cg04401038	chr10	1462906	0.01958	0.2792	0.944	1	ADARB2	4.54
cg09921555	chr20	43590026	-0.01971	0.2811	0.944	1	TOMM34	90.43
cg06968741	chr1	236848682	-0.02343	0.3341	0.944	1	ACTN2	86.32
cg04142864	chr11	118480576	0.01286	0.1834	0.944	1	PHLDB1	4.68
cg26802494	chr11	93263353	-0.02817	0.4017	0.944	1	SMCO4	58.28
cg05114984	chr4	17618814	-0.008737	0.1246	0.944	1	MED28	97.45
cg03902214	chr14	64970367	-0.002956	0.04216	0.944	1	ZBTB1	1.66
cg03665051	chr22	37569910	0.0323	0.4605	0.944	1		55.69
cg14794592	chr16	30520569	-0.05586	0.7966	0.944	1	ITGAL	68.91
cg07397877	chr7	6677494	0.005364	0.07649	0.944	1		2.78
cg18003295	chr12	32631687	-0.02895	0.4129	0.944	1		83.64
cg13940405	chr17	45000277	0.00405	0.05776	0.944	1	GOSR2	2.32
cg04675221	chr16	88492868	0.02055	0.293	0.944	1	ZNF469	80.26
cg11257888	chr1	24828096	-0.0301	0.4293	0.944	1	RCAN3	50.58
cg16909685	chr4	88722338	-0.0134	0.1912	0.944	1	IBSP	93.56
cg24472867	chr8	144561585	-0.05029	0.7174	0.944	1	ZC3H3	72.77
cg25357309	chr5	59325536	0.01898	0.2707	0.944	1	PDE4D	89.31
cg24142650	chr2	85358723	0.0643	0.9172	0.944	1		32.86
cg13088598	chr11	47791973	0.006814	0.0972	0.944	1		95.35
cg14082134	chr5	170215722	0.03491	0.4979	0.944	1	GABRP	84.97
cg04826663	chr7	36430136	-0.004474	0.06382	0.944	1	ANLN	2.78
cg21388826	chrX	78003191	-0.03691	0.5266	0.944	1	LPAR4	83.79
cg22244427	chr6	132281492	0.03617	0.516	0.944	1		87.95
cg12169889	chr17	60969792	-0.02255	0.3216	0.944	1		87.43
cg04522604	chr5	111093927	-0.006698	0.09555	0.944	1	C5orf13	2.83
cg12035304	chr8	119117275	0.01634	0.2332	0.944	1	EXT1	88.14
cg09518506	chr5	179245714	-0.03756	0.5359	0.944	1	SQSTM1	51.73
cg16689797	chr11	123417460	0.01923	0.2743	0.944	1	GRAMD1B	86.18
cg17452574	chr8	92081837	-0.005104	0.07282	0.944	1	OTUD6B-AS1	2.85
cg17828218	chr10	133913355	0.0219	0.3125	0.944	1		85.12
cg07175503	chr19	56050695	-0.0119	0.1698	0.944	1		93.16
cg24151841	chr2	201332878	-0.01745	0.249	0.944	1	SPATS2L	92.29
cg02631622	chr16	48418433	0.007667	0.1094	0.944	1	SIAH1	2.82
cg23911767	chr10	15182999	0.01513	0.2159	0.944	1	NMT2	90.47
cg14947200	chr1	14128574	-0.01807	0.2578	0.944	1	PRDM2	85.44
cg23877720	chr7	49815117	-0.01175	0.1676	0.944	1	VWC2	5.83
cg09665975	chr2	172739219	-0.01672	0.2386	0.944	1	SLC25A12	93.66
cg12702336	chr19	41779891	-0.01088	0.1553	0.944	1	HNRNPUL1	94.47
cg06460841	chr10	43276985	-0.02322	0.3313	0.944	1	BMS1	87.76
cg02420927	chr3	12703582	-0.02431	0.347	0.944	1	RAF1	44.81
cg07384080	chr1	156148190	-0.05941	0.8479	0.944	1		58.28
cg21238457	chr11	75917353	0.02057	0.2935	0.944	1	WNT11	6.47
cg20720686	chr7	75582881	-0.02901	0.4141	0.944	1	POR	53.5
cg04727088	chr19	45464305	-0.01306	0.1864	0.944	1	CLPTM1	93.07
cg07138962	chr14	100035588	-0.04223	0.6028	0.944	1	CCDC85C	45.8
cg19282714	chr1	17445929	-0.006755	0.09643	0.944	1	PADI2	3.43
cg18388552	chr6	28677272	-0.006742	0.09624	0.944	1		3.34
cg14100946	chr7	92237896	-0.01724	0.2461	0.944	1	CDK6	94.54
cg25573095	chr18	74889109	0.01612	0.2301	0.944	1		93.18
cg19061816	chr2	139081333	0.01875	0.2677	0.944	1		87.12
cg07891064	chr6	42017495	-0.009358	0.1336	0.944	1	CCND3	94.44
cg18489526	chr3	2906977	0.009881	0.1411	0.944	1	CNTN4	94.84
cg06814000	chr16	50681973	-0.009565	0.1365	0.944	1		94.11
cg15193198	chr20	60906057	0.01063	0.1517	0.944	1	LAMA5	93.35
cg25672630	chr8	53831817	0.03204	0.4575	0.944	1		61.95
cg15480019	chr9	125591478	0.007772	0.111	0.944	1	PDCL	97.52
cg24682728	chr19	18125250	0.03097	0.4422	0.944	1		50.98
cg09783937	chr11	100870505	0.02147	0.3065	0.944	1		89.13
cg00966974	chr1	182573524	0.006422	0.09168	0.944	1	RGS16	2.95
cg20672187	chr6	130686082	-0.08444	1.206	0.944	1		58.36
cg17320378	chr19	17664088	0.05177	0.7392	0.944	1	FAM129C	61.42
cg26358139	chr5	149872600	0.01436	0.205	0.944	1		91.85
cg24229231	chr1	236723358	0.06694	0.9558	0.944	1	HEATR1	94
cg23695072	chr8	66055835	0.01833	0.2617	0.944	1		90.24
cg08597733	chr20	60886158	0.008102	0.1157	0.944	1	LAMA5	98
cg17228073	chr8	82433710	0.01957	0.2795	0.944	1		92.12
cg08507917	chr22	28400802	-0.03025	0.432	0.944	1	TTC28	69.93
cg25467634	chr10	49684658	0.02248	0.321	0.944	1	ARHGAP22	24.71
cg13185545	chr19	55677716	0.01328	0.1896	0.944	1	C19orf51	4.66
cg14862806	chr17	21356311	-0.0243	0.347	0.944	1		17.4
cg19152732	chr11	40204422	-0.05906	0.8433	0.944	1	LRRC4C	61.93
cg07779047	chr3	107394557	0.03517	0.5022	0.944	1	BBX	75.79
cg00044497	chr18	66444464	0.02091	0.2986	0.944	1	CCDC102B	92.42
cg12513648	chr16	31199285	0.04027	0.575	0.944	1	FUS	92.95
cg16488304	chr1	151119217	0.01081	0.1544	0.944	1	SEMA6C	5.28
cg20233228	chr11	12903610	-0.01589	0.2269	0.944	1	TEAD1	89.2
cg05867736	chr12	22894732	-0.02155	0.3078	0.944	1		80.23
cg02409412	chrX	138724799	0.05127	0.7322	0.944	1	MCF2	33.59
cg07102464	chrX	106752460	-0.04866	0.6949	0.944	1		86.96
cg12004614	chr18	3482492	0.03263	0.466	0.944	1		82.87
cg02792617	chr17	6420351	0.02983	0.426	0.944	1	PITPNM3	86.87
cg26024214	chr15	58215163	0.03071	0.4386	0.944	1		83.47
cg08410850	chr6	43546851	0.02626	0.3751	0.944	1	POLH	90.5
cg02563295	chr15	80258458	-0.03203	0.4574	0.944	1	BCL2A1	49.95
cg08867189	chr9	116411685	0.01618	0.2311	0.944	1		87.94
cg05229362	chr6	169789120	0.05364	0.7661	0.944	1		83.51
cg18098806	chr10	118434451	0.01514	0.2163	0.944	1	HSPA12A	95.34
cg03318098	chr8	77825052	0.01871	0.2672	0.944	1		91.31
cg07811903	chr6	145568202	-0.01064	0.152	0.944	1		95.05
cg10419511	chr20	31170984	-0.005353	0.07646	0.944	1		3.39
cg20534930	chr15	71972294	0.02645	0.3778	0.944	1	THSD4	86.4
cg04076444	chr16	85646805	0.004445	0.06349	0.944	1	KIAA0182	1.25
cg04780380	chr20	57412945	-0.0322	0.4599	0.944	1	GNASAS	83.15
cg13070156	chr10	134997000	0.01628	0.2326	0.944	1	KNDC1	87.8
cg06843218	chr12	116985988	0.02948	0.4211	0.944	1		16.76
cg04086327	chr7	6200886	-0.01213	0.1732	0.944	1	USP42	94.85
cg05843257	chr22	24951377	-0.00809	0.1156	0.944	1	SNRPD3	4.22
cg16374005	chr9	129294042	-0.01932	0.2759	0.944	1		90.28
cg09001528	chr5	65440474	-0.002506	0.0358	0.944	1	SFRS12	1.73
cg25328417	chr13	50655384	-0.009216	0.1317	0.944	1	DLEU1	2.91
cg03452742	chr19	16874670	0.02686	0.3838	0.944	1	NWD1	39.8
cg15933840	chr2	240123850	0.02058	0.294	0.944	1	HDAC4	85.74
cg04576048	chr1	205797593	-0.01828	0.2613	0.944	1	PM20D1	82.67
cg10267181	chr11	8333822	-0.01359	0.1942	0.944	1		92.6
cg10143189	chr5	130964910	0.03756	0.5366	0.944	1	RAPGEF6	80.48
cg18394519	chr11	95523485	-0.002437	0.03482	0.944	1	FAM76B	1.9
cg27111678	chr19	34175384	0.01131	0.1616	0.944	1	CHST8	4.99
cg08669249	chr4	169611811	0.02997	0.4283	0.944	1	PALLD	91.88
cg23655160	chr10	134912411	0.03257	0.4654	0.944	1	GPR123	90.37
cg05327250	chr8	128066154	0.02641	0.3775	0.944	1		38.54
cg25139286	chr15	86215449	-0.008018	0.1146	0.944	1	AKAP13	94.88
cg00729885	chr13	36046056	-0.02928	0.4185	0.944	1	NBEA	11.92
cg25916771	chr7	44715892	0.01138	0.1626	0.944	1	OGDH	93.42
cg05885717	chr2	53681296	-0.03686	0.5268	0.944	1		93.55
cg07004263	chr9	2158391	0.01499	0.2142	0.944	1	SMARCA2	2.73
cg09105123	chr7	86406428	0.0156	0.2229	0.944	1	GRM3	89.97
ch.X.112318143R	chrX	112431487	-0.02134	0.305	0.944	1		6.92
cg04441405	chr5	1877309	-0.01256	0.1795	0.944	1		4.53
cg11659107	chr12	26425040	-0.02658	0.3799	0.944	1		88.84
cg00366307	chr16	11809468	-0.009841	0.1407	0.944	1	TXNDC11	94.3
cg08935841	chr1	219952602	-0.01514	0.2164	0.944	1		91.54
cg17918845	chr7	93071540	-0.01856	0.2653	0.944	1	CALCR	86.51
cg14460515	chr1	235530668	-0.007267	0.1039	0.944	1	TBCE	3.29
cg09491670	chr4	53529646	-0.01421	0.2032	0.944	1		91.18
cg21786525	chr22	37168795	0.01816	0.2596	0.944	1	RABL4	88.14
cg07124062	chr8	28654544	-0.01286	0.1838	0.944	1	INTS9	93.01
cg00495456	chr13	51815959	-0.06027	0.8616	0.944	1	FAM124A	38.79
cg19808092	chr4	158139019	-0.05489	0.7847	0.944	1		45
cg23245497	chrX	111923245	0.01791	0.256	0.944	1	LHFPL1	5.35
cg23996030	chr8	66754470	0.007093	0.1014	0.944	1	PDE7A	2.68
cg23161735	chr8	127571981	0.01252	0.179	0.944	1	FAM84B	93.25
cg11641538	chrX	53158219	-0.03397	0.4857	0.944	1	KANTR	85.39
cg16905822	chr10	924646	-0.02237	0.3198	0.944	1	LARP4B	90.81
cg13877916	chr2	240499800	0.02706	0.3869	0.944	1		78.86
cg18017926	chr5	172661487	-0.02367	0.3384	0.944	1	NKX2-5	6.45
cg25903966	chr9	33818299	-0.007304	0.1044	0.944	1	UBE2R2	4.06
cg21361087	chr10	98142932	-0.01647	0.2355	0.944	1	TLL2	90.21
cg13526784	chr10	21624218	0.01594	0.2279	0.944	1		91.95
cg22690096	chr10	69774146	0.0127	0.1817	0.944	1	HERC4	93.2
cg19733633	chr5	112824746	0.04744	0.6784	0.944	1	MCC	53.72
cg03220009	chr1	162586451	-0.02629	0.3759	0.944	1		84.38
cg08436419	chr2	234296834	0.01335	0.191	0.944	1	DGKD	93.49
cg12855991	chr17	73755833	-0.01676	0.2397	0.944	1	GALK1	91.56
cg04781709	chr11	65142032	0.01368	0.1956	0.944	1		93
cg00668150	chr17	2615720	-0.05978	0.8549	0.944	1	KIAA0664	57.85
cg19966955	chr16	68267532	0.01162	0.1661	0.944	1	ESRP2	93.47
cg22829114	chr2	3381723	-0.02856	0.4084	0.944	1	TSSC1	2.57
cg13472596	chr19	17865045	-0.01711	0.2447	0.944	1	FCHO1	86.21
cg15611151	chr12	54412269	0.03399	0.4862	0.944	1	HOXC4	14.69
cg20548339	chr10	134601490	0.005207	0.07447	0.944	1		2.54
cg05906834	chr3	139047097	-0.02327	0.3328	0.944	1		86.37
cg15154339	chr13	114304661	0.01011	0.1446	0.944	1	ATP4B	94.8
cg10723736	chr11	19431887	0.02192	0.3135	0.944	1	NAV2	87.95
cg14552877	chr2	105050723	-0.04578	0.6549	0.944	1	LINC01102	80.84
cg27017744	chr2	65663702	0.006551	0.09372	0.944	1		3.27
cg03875091	chr10	134595048	-0.06747	0.9652	0.944	1	INPP5A	92.55
cg22681186	chr7	28713246	0.01252	0.1791	0.944	1	CREB5	93
cg15674572	chr5	38463080	0.01232	0.1763	0.944	1	EGFLAM	93.51
cg17968880	chr1	235506016	-0.01162	0.1662	0.944	1	GGPS1	94.14
cg05418285	chr15	55695449	0.02842	0.4065	0.944	1	CCPG1	15.41
cg15309649	chr1	18037924	-0.01584	0.2266	0.944	1		91.2
cg04727302	chr9	31791010	-0.035	0.5007	0.944	1		90.91
cg07990198	chr19	48957868	0.004806	0.06876	0.944	1	KCNJ14	96.78
cg19323951	chr11	64993076	-0.02217	0.3172	0.944	1	SLC22A20	4.47
cg15702879	chr22	39998648	-0.04006	0.5731	0.944	1	CACNA1I	82.63
cg07437292	chr17	7364622	0.0173	0.2475	0.944	1	ZBTB4	87.85
cg03657448	chr2	28143533	-0.01354	0.1937	0.944	1	BRE	5.16
cg08120631	chr22	49637633	-0.01177	0.1684	0.944	1		94.35
cg25170591	chr10	103881062	0.005065	0.07248	0.944	1	LDB1	2.87
cg07020540	chr2	102968194	-0.008624	0.1234	0.944	1	IL1RL1	94.72
cg10272968	chr19	2611105	-0.01041	0.1489	0.944	1	GNG7	4.73
cg22827729	chr6	4427504	0.01487	0.2128	0.944	1	MIR7641-2	92.68
cg17157893	chr2	232320705	0.01145	0.1638	0.944	1	NCL	93.33
cg22500183	chr17	33914271	-0.003779	0.05408	0.944	1	AP2B1	2.27
cg17681461	chr4	10131207	0.01487	0.2129	0.944	1		91.72
cg03116459	chr2	169402526	-0.03788	0.5421	0.944	1	CERS6	51.08
cg15986643	chrX	154066166	0.01971	0.2821	0.944	1	F8	80.46
cg21635774	chr7	125667078	0.0414	0.5925	0.944	1		77.08
cg15812348	chr3	62359390	-0.009718	0.1391	0.944	1	FEZF2	3.89
cg20086916	chr7	4759814	-0.01997	0.2859	0.944	1	FOXK1	92.46
cg07466892	chr3	160471693	-0.02496	0.3573	0.944	1		91.64
cg17544521	chr1	201026177	-0.01512	0.2165	0.944	1	CACNA1S	92.09
cg21783729	chr1	82267682	0.04444	0.6361	0.944	1	LPHN2	3.16
cg09977852	chr13	101178575	0.003285	0.04703	0.944	1	PCCA	98.1
cg14871860	chr16	12852243	0.01078	0.1543	0.944	1	CPPED1	94.11
cg11920999	chr22	37417225	-0.01926	0.2756	0.944	1	MPST	89.74
cg11804940	chr12	122402696	0.03323	0.4758	0.944	1	WDR66	70.25
cg06705987	chr17	1508723	-0.03035	0.4345	0.944	1	SLC43A2	79.22
cg15626878	chr7	149528392	0.08296	1.188	0.944	1	SSPO	57.37
cg18765710	chrX	39970419	0.02203	0.3154	0.944	1	BCOR	84.92
cg00453596	chr6	43903159	0.02285	0.3272	0.944	1	LINC01512	78.86
cg03783060	chr10	11002051	0.01224	0.1753	0.944	1		93.24
cg01890741	chr1	38413790	-0.02261	0.3238	0.944	1	INPP5B	86.88
cg22045256	chr2	114550166	0.01315	0.1883	0.944	1		92.69
cg11274962	chr19	7746796	-0.00592	0.08476	0.944	1	TRAPPC5	3.13
cg11775853	chr12	11648697	-0.01484	0.2125	0.944	1		92.97
cg06266582	chr11	64871778	0.02128	0.3047	0.944	1	C11orf2	90.18
cg01036296	chr5	80597395	0.002312	0.03311	0.944	1	RNU5E	1.53
cg14890660	chr17	57215307	-0.05504	0.7882	0.944	1	MIR454	87.05
cg25018928	chr11	69943421	0.01502	0.215	0.944	1	ANO1	90.7
cg10439795	chr20	53356265	0.05068	0.7257	0.944	1		79.43
cg24682105	chr5	158485786	-0.02119	0.3034	0.944	1	EBF1	83.61
cg00435168	chrX	49148501	-0.02655	0.3803	0.944	1		10.78
cg04913063	chrX	109387187	-0.01841	0.2637	0.944	1	TMEM164	89.45
cg08531508	chr14	81688178	0.04202	0.6018	0.944	1	GTF2A1	63.02
cg17424056	chr11	46615413	0.01138	0.163	0.944	1		3.76
cg22159058	chr7	102985274	-0.08397	1.203	0.944	1	DNAJC2	30.85
cg10168145	chr12	93610121	0.01583	0.2267	0.944	1	LOC643339	92.81
cg15824303	chr10	23540223	-0.05039	0.7217	0.944	1		80.17
cg23449696	chr3	147125942	-0.0203	0.2907	0.944	1	ZIC1	23.11
cg25029797	chr7	1409132	-0.04473	0.6407	0.944	1		8.55
cg14799008	chr19	42947305	0.03125	0.4476	0.944	1	CXCL17	81.44
cg00187380	chr12	54427384	0.01778	0.2546	0.944	1	HOXC4	11.86
cg18299356	chr1	244624514	-0.006161	0.08825	0.944	1	C1orf101	2.87
cg21332946	chr1	145476871	0.004716	0.06755	0.944	1	LIX1L	2.45
cg02389157	chr8	141152030	0.009982	0.143	0.944	1	TRAPPC9	94.75
cg07403610	chr3	152438075	0.02263	0.3242	0.944	1		89.41
cg00566431	chr11	57335606	-0.00336	0.04813	0.944	1	UBE2L6	1.93
cg09624621	chr9	72435785	-0.02161	0.3095	0.944	1	C9orf135-AS1	10.93
cg17756392	chr19	6361455	-0.004249	0.06087	0.944	1	CLPP	2.08
cg16702469	chr2	179711076	0.01683	0.2411	0.944	1	CCDC141	91.94
cg07912766	chr18	45458698	0.03523	0.5047	0.944	1	SMAD2	41.78
cg25356419	chr9	101069165	-0.01996	0.2859	0.944	1	GABBR2	85.22
cg07177379	chr1	160085496	0.02222	0.3184	0.944	1	ATP1A2	89.45
cg12084965	chr7	107342265	-0.02488	0.3565	0.944	1	SLC26A4	79.83
cg04546314	chr4	10095403	0.0314	0.4498	0.944	1	WDR1	31.01
cg23810846	chr1	207628383	0.05195	0.7442	0.944	1	CR2	30.31
cg06536951	chr18	8781701	-0.03538	0.5069	0.944	1	MTCL1	85.25
cg14138509	chr6	16206876	-0.03015	0.4319	0.944	1		6.3
cg10044575	chr16	1208828	-0.06263	0.8973	0.944	1	CACNA1H	65.91
cg03255783	chr1	6487540	-0.02842	0.4072	0.944	1	ESPN	79.32
cg27601582	chr19	3933195	-0.009532	0.1366	0.944	1	ITGB1BP3	3.67
cg04297264	chr14	77942070	-0.01756	0.2516	0.944	1	ISM2	90.14
cg27246106	chr22	50242347	0.003192	0.04573	0.944	1		0.81
cg27206026	chr16	57907171	-0.09305	1.333	0.944	1		44.04
cg09793001	chr3	25705530	0.004698	0.0673	0.944	1	TOP2B	2.34
cg22320399	chr3	67081325	-0.02396	0.3433	0.944	1		6.76
cg18843110	chr2	194142822	0.01789	0.2563	0.944	1		92.13
cg20908380	chr16	8899738	0.009735	0.1395	0.944	1	PMM2	94.68
cg10498336	chr11	3242771	0.05866	0.8405	0.944	1	MRGPRG-AS1	92.14
cg10463011	chr5	168978822	-0.012	0.1719	0.944	1		93.36
cg21006470	chr20	36973845	0.0415	0.5947	0.944	1	LBP	86.05
cg11031116	chr11	69281314	-0.03317	0.4754	0.944	1		94.98
cg06815865	chr7	33103354	0.05029	0.7206	0.944	1	NT5C3A	76.99
cg06370422	chr11	125815188	0.009859	0.1413	0.944	1		94.45
cg02109068	chr9	98703300	0.03329	0.477	0.944	1	ERCC6L2	91.2
cg26299174	chr1	23751369	-0.01478	0.2119	0.944	1	TCEA3	6.3
cg07788038	chr12	96728577	0.03914	0.561	0.944	1	CDK17	74.97
cg01959155	chr21	31312320	0.01591	0.228	0.944	1	GRIK1	9.02
cg18278867	chr3	31818868	0.01255	0.1799	0.944	1	OSBPL10	93.39
cg21318267	chr5	141338734	-0.02978	0.4269	0.944	1	PCDH12	82.71
cg12196091	chr1	46650473	0.02282	0.3271	0.944	1	TSPAN1	58.56
cg13431028	chr2	169073609	-0.01627	0.2332	0.944	1	STK39	91.49
cg27498210	chr11	63057263	-0.0216	0.3096	0.944	1	SLC22A10	89.65
cg08091398	chr3	13396330	-0.009507	0.1363	0.944	1	NUP210	94.66
cg17431922	chr1	19599516	0.007862	0.1127	0.944	1	AKR7L	97.94
cg07566774	chr4	186272272	0.01344	0.1926	0.944	1	SNX25	92.76
cg07820740	chr2	219309665	0.009226	0.1322	0.944	1	VIL1	94.59
cg19560831	chr14	101512612	0.08778	1.258	0.944	1	MIR487B	77.52
cg22240695	chr5	140729700	-0.03763	0.5394	0.944	1	PCDHGB1	14.46
cg06185201	chr3	58188878	-0.03307	0.474	0.944	1	DNASE1L3	73.49
cg06212624	chr22	30942637	-0.0126	0.1806	0.944	1	SEC14L6	92.83
cg19001618	chr7	134496	0.0145	0.2079	0.944	1		91.98
cg12327749	chr5	154337285	-0.02595	0.372	0.944	1	MRPL22	93.23
cg03987696	chr7	158716398	0.01078	0.1546	0.944	1	WDR60	94.74
cg01397448	chr16	26007431	0.03691	0.5291	0.944	1	HS3ST4	64.54
cg22309632	chr8	144207180	0.02505	0.3591	0.944	1		73.49
cg12599427	chr12	6942887	-0.01441	0.2067	0.944	1	P3H3	92.35
cg15233074	chr4	3288101	-0.02926	0.4195	0.944	1		17.54
cg01128480	chr11	126173582	0.05191	0.7443	0.944	1	DCPS	6.41
cg02805028	chr16	27899239	-0.03693	0.5295	0.944	1	GSG1L	67.04
cg15453605	chr1	155994457	0.01536	0.2202	0.944	1		90.43
cg04235625	chr17	7314239	-0.01871	0.2683	0.944	1	NLGN2	91.33
cg09021225	chr1	1946325	0.04133	0.5926	0.944	1		68.06
cg16664429	chr22	44577698	-0.003799	0.05447	0.944	1	PARVG	1.97
cg06853325	chr19	12792223	-0.01254	0.1798	0.944	1	DHPS	5.69
cg15102593	chr3	100120429	-0.005446	0.07809	0.944	1	LNP1	2.78
cg08276280	chr17	43743868	-0.01955	0.2803	0.944	1	MGC57346-CRHR1	85.91
cg09236163	chr15	81426669	-0.08574	1.23	0.944	1	C15orf26	20.48
cg19830983	chr17	75125896	0.01396	0.2002	0.944	1		92.69
cg11452767	chr1	56941722	-0.0146	0.2094	0.944	1		92.68
cg02930518	chr12	10183234	0.05932	0.8507	0.944	1	CLEC9A	84.02
cg17898788	chr20	30756777	-0.01537	0.2204	0.944	1		91.73
cg24082384	chr2	145425403	-0.007328	0.1051	0.944	1		95.41
cg13977486	chr10	104211296	0.03111	0.4461	0.944	1	C10orf95	29.65
cg26259363	chr2	220282281	0.02015	0.289	0.944	1	DES	87.02
cg05238495	chr4	682836	-0.004211	0.0604	0.944	1	MFSD7	2.39
cg12555334	chr7	56120290	-0.04185	0.6003	0.944	1	CCT6A	62.25
cg14203931	chr10	23284843	0.01629	0.2336	0.944	1	ARMC3	92.28
cg14343305	chr5	129096035	0.01929	0.2767	0.944	1	KIAA1024L	91.73
cg14618923	chr6	108978075	0.01861	0.2669	0.944	1	FOXO3	91.61
cg06666948	chr12	261138	-0.0409	0.5866	0.944	1	IQSEC3	87.26
cg13600513	chr15	50555482	-0.01884	0.2702	0.944	1	HDC	79.4
cg11261779	chr11	82746094	0.01405	0.2016	0.944	1	RAB30	93
cg17053871	chr20	34043114	-0.01158	0.1662	0.944	1	CEP250	4.78
cg05300248	chr18	24537063	0.02252	0.3231	0.944	1	CHST9	16.22
cg02609850	chr16	88559681	0.02124	0.3047	0.944	1	ZFPM1	85.01
cg03327615	chr3	143690246	0.01007	0.1445	0.944	1	C3orf58	3.09
cg04715238	chr1	9665016	0.02044	0.2933	0.945	1	TMEM201	86.7
cg25687133	chr19	58198215	0.00931	0.1336	0.945	1	ZNF551	94.88
cg07917546	chr16	86496223	0.0127	0.1822	0.945	1		96.11
cg02220911	chr6	116989808	0.01714	0.2459	0.945	1	ZUFSP	7.82
cg24618698	chr5	137507213	0.01002	0.1438	0.945	1	BRD8	94.98
cg18900270	chr4	108992945	0.03219	0.4618	0.945	1	LEF1	90.01
cg26542064	chr6	137255038	-0.01335	0.1915	0.945	1		95.25
cg00979515	chr12	125246406	0.0316	0.4534	0.945	1		74.79
cg01030411	chr3	151488070	0.07482	1.074	0.945	1	AADACP1	53.98
cg02725420	chr2	182089834	-0.05678	0.8148	0.945	1	LOC101927156	79.97
cg12981596	chr14	100170925	0.009412	0.135	0.945	1	CYP46A1	94.91
cg18071712	chr7	117417798	-0.01844	0.2646	0.945	1	CTTNBP2	87.55
cg07745930	chr17	77353276	0.09343	1.341	0.945	1	RBFOX3	92.19
cg19747674	chr5	3194340	-0.05508	0.7904	0.945	1		50.57
cg03818193	chr17	55623656	-0.01133	0.1625	0.945	1	MSI2	94.19
cg07523788	chr2	242572342	0.01453	0.2085	0.945	1	THAP4	90.88
cg05311062	chr5	54129518	-0.01758	0.2523	0.945	1		89.08
cg19140429	chr17	48858746	-0.06022	0.8642	0.945	1		55.89
cg18710412	chr5	90654191	-0.01251	0.1796	0.945	1		93.49
cg04356005	chr15	96819339	-0.01594	0.2287	0.945	1	NR2F2-AS1	91.63
cg13836953	chr11	69228229	-0.02488	0.3571	0.945	1		82.33
cg25490527	chr11	69933927	-0.03665	0.526	0.945	1	ANO1	81.8
cg09181641	chr3	169342665	0.07558	1.085	0.945	1	MECOM	90.28
cg03408744	chr20	681042	-0.01993	0.2861	0.945	1		82.37
cg27119877	chr6	30122036	-0.01385	0.1988	0.945	1	TRIM10	92.84
cg02939781	chr3	183208857	-0.07054	1.012	0.945	1	KLHL6	76.48
cg23041020	chr11	1298152	0.01304	0.1872	0.945	1	TOLLIP	92.69
cg05351471	chr12	104092882	-0.04184	0.6006	0.945	1	STAB2	25.28
cg12912979	chr14	51456046	-0.01436	0.2062	0.945	1	TRIM9	93.51
cg05145898	chr4	6883799	0.01037	0.1489	0.945	1	KIAA0232	94.36
cg05398036	chr1	186504948	0.04341	0.6232	0.945	1		66.48
cg00947809	chr10	73124633	0.03432	0.4927	0.945	1		46.37
cg16887334	chr20	3052151	0.01499	0.2152	0.945	1	OXT	95.61
cg05408590	chr2	3648528	-0.02632	0.3779	0.945	1	COLEC11	92.66
cg11363097	chr8	39792086	0.01285	0.1844	0.945	1	IDO2	93.64
cg13272845	chr1	235105998	0.04617	0.6628	0.945	1		36.57
cg08997713	chr10	3184137	-0.01111	0.1595	0.945	1	PITRM1	92.63
cg22657772	chr11	116891433	-0.01196	0.1718	0.945	1	SIK3	93.76
cg18714105	chr8	40803421	0.01146	0.1645	0.945	1		93.86
cg02492207	chr1	1560894	-0.02243	0.3221	0.945	1	MIB2	86.76
cg05572763	chr11	20631898	0.008701	0.1249	0.945	1	SLC6A5	5.44
cg22257105	chr8	131917650	0.02311	0.3318	0.945	1	ADCY8	90.15
cg21895155	chr1	164588507	0.0289	0.4149	0.945	1	PBX1	53.47
cg04738774	chr7	134473221	0.0356	0.5112	0.945	1	CALD1	93.63
cg11929911	chr2	190305524	-0.0101	0.145	0.945	1	WDR75	4.29
cg18920858	chr17	64617748	-0.01708	0.2452	0.945	1	PRKCA	89.99
cg22372668	chr1	167525175	-0.05301	0.7612	0.945	1		80.05
cg03291956	chr1	169645935	0.02971	0.4266	0.945	1		89.78
cg02349416	chr8	2004488	0.01162	0.1669	0.945	1	MYOM2	95.43
cg06948985	chr10	15902331	-0.003901	0.05602	0.945	1	FAM188A	1.15
cg18254183	chr2	18353182	-0.02512	0.3608	0.945	1		72.07
cg22090592	chr14	105174642	-0.03709	0.5327	0.945	1	INF2	63.45
cg15448721	chr6	30045041	-0.02441	0.3506	0.945	1	RNF39	49.98
cg25525379	chr15	40550473	0.02171	0.3118	0.945	1	PAK6	83.95
cg25689677	chr22	46088931	0.007252	0.1042	0.945	1	ATXN10	95.81
cg27508623	chr1	27868615	-0.03288	0.4723	0.945	1	AHDC1	76.02
cg21809614	chr18	77838894	0.0285	0.4093	0.945	1	RBFADN	86.43
cg14532218	chr15	46241811	-0.04716	0.6773	0.945	1		78.96
cg02357741	chr19	55813339	0.01006	0.1445	0.945	1	BRSK1	5.03
cg06148011	chr4	64360475	0.0192	0.2757	0.945	1		90.99
cg21521866	chr19	37732180	-0.009058	0.1301	0.945	1	ZNF383	94.3
cg18139692	chrX	114252251	0.02836	0.4074	0.945	1	IL13RA2	87.49
cg18106668	chr7	24323261	-0.02506	0.36	0.945	1	NPY	3.57
cg16092449	chr15	71067862	-0.0104	0.1494	0.945	1		93.64
cg00826923	chr19	8292382	0.01343	0.1929	0.945	1	CERS4	91.88
cg14128411	chr2	1926907	0.0127	0.1825	0.945	1	MYT1L	91.85
cg02377021	chr5	71537334	-0.008436	0.1212	0.945	1	MRPS27	95.6
cg04814990	chr13	111957387	0.004552	0.06539	0.945	1	ARHGEF7	97.73
cg21938523	chr19	16222446	0.002044	0.02936	0.945	1	RAB8A	1.49
cg02480016	chr10	79537097	0.02059	0.2958	0.945	1		83.92
cg05707506	chr2	220346095	-0.03217	0.4622	0.945	1	SPEG	76.33
cg02582922	chr21	40175270	-0.00924	0.1328	0.945	1		94.63
cg09756115	chr1	879415	0.01822	0.2618	0.945	1	SAMD11	85.99
cg27412977	chr12	120826391	-0.0119	0.171	0.945	1		93.19
cg19431670	chr12	51481817	-0.01458	0.2095	0.945	1		94.42
cg06241788	chr1	235001237	0.0148	0.2126	0.945	1		91.96
cg09238726	chr6	167315975	0.01916	0.2753	0.945	1		87.08
cg17273725	chr2	176042507	0.02841	0.4082	0.945	1	ATP5G3	86.64
cg03114355	chr14	90042373	0.01756	0.2524	0.945	1	FOXN3-AS2	88.65
cg02765913	chr12	25102062	0.004258	0.06118	0.945	1	BCAT1	2.15
cg24203744	chr2	10591427	-0.008772	0.1261	0.945	1	LOC101929715	94.55
cg15194100	chr15	28014040	0.0444	0.6381	0.945	1	OCA2	54.43
cg02835005	chr16	71322945	0.005869	0.08435	0.945	1	FTSJD1	2.9
cg13501087	chr8	124646896	0.01287	0.1849	0.945	1		93.33
cg10783204	chr6	32065011	-0.03366	0.4837	0.945	1	TNXB	65.78
cg14607812	chr5	157002793	-0.02488	0.3576	0.945	1	ADAM19	13.38
cg19593344	chr7	157680809	-0.01866	0.2681	0.945	1	PTPRN2	87.58
cg09509819	chr10	20912020	0.03478	0.4999	0.945	1		86.39
cg26309551	chr7	157168713	-0.01586	0.228	0.945	1	DNAJB6	92.39
cg21859615	chr10	86708533	0.04773	0.6861	0.945	1		46.93
cg08718939	chr12	110350187	0.00942	0.1354	0.945	1	TCHP	94.21
cg00933538	chr6	32121471	-0.03418	0.4913	0.945	1	PPT2	14.31
cg09830162	chr16	1889614	0.01585	0.2279	0.945	1	FAHD1	94.28
cg12762683	chr17	17943352	0.004109	0.05906	0.945	1	ATPAF2	2.42
cg12310600	chr5	94890667	0.003526	0.05068	0.945	1	TTC37	0.91
cg05269298	chr13	27947350	-0.07772	1.117	0.945	1		44.55
cg17036641	chr3	52723544	-0.01319	0.1896	0.945	1	GNL3	93.49
cg12016746	chr11	68084453	-0.04123	0.5927	0.945	1	LRP5	43.32
cg06331185	chr16	23689892	-0.006916	0.09943	0.945	1	PLK1	3.95
cg15892176	chr4	15339432	-0.01276	0.1835	0.945	1		92.03
cg18556030	chr3	78904342	-0.0141	0.2028	0.945	1	ROBO1	91.83
cg07480871	chr16	20781366	0.01476	0.2122	0.945	1	ACSM3	92.99
cg25549001	chrX	15483279	0.055	0.7909	0.945	1	PIR-FIGF	60.81
cg01287975	chr7	97361241	-0.03048	0.4383	0.945	1	TAC1	10.36
cg06861988	chr15	25319513	-0.06135	0.8821	0.945	1		68.81
cg05530459	chr1	225615358	0.009323	0.1341	0.945	1	LBR	3.83
cg06933924	chr12	121571068	-0.007522	0.1082	0.945	1	P2RX7	4.55
cg14230606	chr2	43903526	-0.06156	0.8853	0.945	1	PLEKHH2	25.92
cg23217865	chr11	117376295	-0.02067	0.2973	0.945	1	DSCAML1	89.15
cg10371605	chr18	48374082	0.02244	0.3227	0.945	1		84.89
cg21266630	chr1	161107459	0.01379	0.1984	0.945	1		91.47
cg25645832	chr9	140318039	0.001822	0.0262	0.945	1	NOXA1	1.32
cg14325112	chr9	4115070	-0.02016	0.2899	0.945	1	GLIS3	90.77
cg23392644	chr12	110346571	0.01655	0.238	0.945	1	TCHP	88.89
cg06338883	chr14	42076741	-0.01018	0.1464	0.945	1	LRFN5	4.83
cg12574296	chr19	39687098	0.02353	0.3384	0.945	1	NCCRP1	9.16
cg12978040	chr19	55768527	0.04276	0.615	0.945	1	SAPS1	21.91
cg03654464	chr2	18696507	-0.03651	0.5251	0.945	1		72.19
cg16594092	chr5	169911303	0.04342	0.6245	0.945	1	KCNIP1	30.24
cg00701872	chr1	213545798	-0.01201	0.1728	0.945	1		93.84
cg02476348	chr3	27670457	0.01957	0.2815	0.945	1		93.27
cg20789035	chr17	40925340	0.006559	0.09436	0.945	1	VPS25	2.95
cg21058391	chr4	160027487	-0.04851	0.6979	0.945	1		91.29
cg10947826	chr5	178620294	0.003948	0.05679	0.945	1	ADAMTS2	97.81
cg08735061	chr9	98807087	0.02148	0.3091	0.945	1		86.16
cg15218178	chr4	128543573	0.0276	0.3971	0.945	1		19.91
cg00811377	chr6	30636608	0.02067	0.2974	0.945	1	DHX16	86.51
cg07869719	chr9	80998282	-0.04413	0.6349	0.945	1		74.8
cg10444037	chr6	42531637	0.007876	0.1133	0.945	1	UBR2	3.38
cg00216667	chr8	134212701	-0.01673	0.2407	0.945	1	WISP1	88.55
cg15675888	chr18	10477185	-0.01619	0.2329	0.945	1	APCDD1	11.73
cg08093537	chr11	61595225	-0.009203	0.1324	0.945	1	FADS2	4.25
cg05951822	chr16	11058863	-0.02985	0.4295	0.945	1	CLEC16A	80.66
cg02571944	chr2	37416022	-0.0135	0.1943	0.945	1	SULT6B1	92.73
cg24634058	chr4	25862295	-0.03343	0.4811	0.945	1	SEL1L3	81.01
cg04269592	chr8	146074191	-0.01019	0.1467	0.945	1		94.91
cg03325522	chr8	30859349	0.01915	0.2756	0.945	1	PURG	92.46
cg04131583	chr16	86529961	-0.01092	0.1571	0.945	1		3.24
cg06703092	chr19	45943381	0.01581	0.2276	0.945	1		6.13
cg03181471	chr10	95097098	0.01255	0.1806	0.945	1	MYOF	94.3
cg17833394	chr21	32092557	0.01868	0.2689	0.945	1	KRTAP21-3	93
cg15112803	chr19	8403395	-0.01811	0.2606	0.945	1	KANK3	89.99
cg15482831	chr16	68027306	-0.002101	0.03025	0.945	1	DPEP2	1.48
cg13022534	chr5	171831028	0.008932	0.1286	0.945	1	SH3PXD2B	95.44
cg14807622	chr16	57201862	-0.03021	0.4348	0.945	1	FAM192A	87.75
cg19108542	chr6	31926840	-0.00441	0.06349	0.945	1	RDBP	2.56
cg13573808	chr7	20869834	0.01846	0.2658	0.945	1		86.98
cg04202331	chr15	91438729	0.01409	0.2028	0.945	1	FES	92.13
cg13472470	chr6	2761289	0.01382	0.199	0.945	1		94.29
cg15553946	chr1	19146909	-0.05131	0.7387	0.945	1		54.58
cg26750073	chr5	65854680	0.04733	0.6814	0.945	1		72.92
cg13008897	chr15	67254805	0.02614	0.3764	0.945	1		69.91
cg11676442	chr2	112914345	-0.04023	0.5792	0.945	1	FBLN7	68.21
cg15412087	chr11	120085145	-0.01755	0.2526	0.945	1	OAF	89.14
cg22295925	chr15	99153795	0.04889	0.7039	0.945	1		67.75
cg25006112	chr18	21290096	0.01084	0.1561	0.945	1	LAMA3	94.12
cg03529003	chr1	11994281	-0.01592	0.2292	0.945	1	PLOD1	9.01
cg16620857	chr6	110375868	0.01981	0.2853	0.945	1		89.33
cg03197919	chr1	8703678	-0.01948	0.2805	0.945	1	RERE	89.97
cg12587960	chr20	18033564	-0.0198	0.2851	0.945	1	OVOL2	83.88
cg14169903	chr3	52508889	0.0117	0.1685	0.945	1	NISCH	93.47
cg03575366	chr1	16062729	0.01564	0.2253	0.945	1	SLC25A34	84.73
cg07049121	chr12	50373783	0.04026	0.5798	0.945	1		46.36
cg26387064	chr2	189599296	0.02213	0.3187	0.945	1	DIRC1	83.09
cg24490542	chr1	34628784	0.01431	0.2061	0.945	1	CSMD2	6.98
cg15315921	chr10	81917972	-0.01856	0.2673	0.945	1	ANXA11	88.58
cg08115465	chr9	114867324	-0.02284	0.329	0.945	1	MIR3134	10.7
cg07648456	chr3	55524644	0.04804	0.6919	0.945	1		53.64
cg24395379	chr21	40693548	0.01662	0.2394	0.945	1	BRWD1-AS1	91.02
cg18819275	chr15	69318746	0.02009	0.2893	0.945	1	MIR548H4	84.85
cg15303983	chr6	153153055	0.0185	0.2665	0.945	1		92.15
cg05962028	chr12	214000	-0.05921	0.8528	0.945	1	IQSEC3	67.62
cg19730083	chr12	92859322	-0.0113	0.1627	0.945	1		93.66
cg24182603	chr12	111843578	0.005299	0.07633	0.945	1	SH2B3	2.8
cg04097251	chr12	809573	0.01537	0.2214	0.945	1		90.43
cg20767271	chr16	56814893	0.03481	0.5014	0.945	1	NUP93	89
cg00905576	chr7	114999775	-0.01863	0.2683	0.945	1		91.15
cg02245488	chr3	175449439	0.01851	0.2666	0.945	1	NAALADL2	87.72
cg09891393	chr16	87738756	0.0232	0.3342	0.945	1	LOC100129637	78.54
cg24119469	chr4	1625181	-0.09254	1.333	0.945	1		70.53
cg20502049	chr22	50741073	-0.02615	0.3767	0.945	1	PLXNB2	75.41
cg13821602	chr3	46875768	-0.01159	0.167	0.945	1	PRSS42	95.15
cg11802806	chr1	25748133	0.05419	0.7806	0.945	1	RHCE	91.1
cg04236827	chr16	50774659	-0.03199	0.4609	0.945	1	CYLD	59.17
cg03647334	chr1	38021045	0.007797	0.1123	0.945	1	DNALI1	94.72
cg08877142	chr8	145661886	0.004496	0.06477	0.945	1	NFKBIL2	97.85
cg18856261	chr1	42630674	0.01694	0.244	0.945	1	GUCA2A	87.62
cg05925952	chr11	62564125	0.01326	0.191	0.945	1	NXF1	92.17
cg17393572	chr5	176326365	-0.007667	0.1105	0.945	1	HK3	3.3
cg24713490	chr3	17783469	-0.006334	0.09126	0.945	1	TBC1D5	3.32
cg09472257	chr9	92492218	0.01932	0.2784	0.945	1		89.85
cg06110297	chr7	22589830	-0.01082	0.1559	0.945	1		4.35
cg26336164	chr19	4791680	-0.006384	0.092	0.945	1	FEM1A	3.04
cg11555247	chr12	2113746	0.003382	0.04873	0.945	1	DCP1B	0.96
cg07193729	chr4	176031198	-0.01875	0.2702	0.945	1		89.81
cg06630799	chr20	55203840	-0.01135	0.1636	0.945	1	TFAP2C	6.19
cg17288471	chr2	20804947	-0.01942	0.2798	0.945	1		54.58
cg09105913	chr4	26492153	0.02226	0.3208	0.945	1	CCKAR	85.98
cg20140488	chr22	25463866	-0.04668	0.6727	0.945	1	KIAA1671	67.69
cg17098979	chr2	241562085	0.09982	1.439	0.945	1		40.41
cg27375330	chr3	15397117	-0.01296	0.1867	0.945	1		90.27
cg07122893	chr1	161993133	0.03781	0.5451	0.945	1	OLFML2B	60.97
cg13900719	chr17	48382610	0.02636	0.3799	0.945	1		83.28
cg23111897	chr2	145538844	-0.01091	0.1572	0.945	1	TEX41	94.84
cg21963629	chr18	726921	-0.01857	0.2676	0.945	1	YES1	94
cg24411535	chr4	89580706	-0.04201	0.6056	0.945	1	HERC3	63.21
cg25970377	chr20	57089933	-0.01506	0.2171	0.945	1	APCDD1L	4.96
cg00301033	chr11	43390036	0.02707	0.3902	0.945	1	TTC17	84.39
cg00297351	chr15	64928057	-0.01553	0.2239	0.945	1	ZNF609	89.45
cg00948114	chr6	157745216	0.01308	0.1885	0.945	1	C6orf35	6.65
cg21237687	chr17	6899380	-0.07866	1.134	0.945	1	ALOX12	12.7
cg10682199	chr21	43025595	-0.01404	0.2024	0.945	1		91.55
cg00113442	chrX	21767359	-0.03553	0.5121	0.945	1	SMPX	85.51
cg07151922	chr4	85089313	-0.04341	0.6258	0.945	1	LOC101928978	94.5
cg00141143	chr6	31587821	0.01428	0.2058	0.945	1	BAT2	6.3
cg09948769	chr15	62514050	0.05248	0.7565	0.945	1		81.22
cg03671191	chr19	52207353	-0.001913	0.02758	0.945	1	NCRNA00085	1.54
cg00234046	chr10	73169245	0.03445	0.4967	0.945	1	CDH23	67.24
cg19235307	chr3	129160154	0.0287	0.4138	0.945	1	IFT122	52.58
cg20139425	chr17	43212881	0.00718	0.1035	0.945	1	ACBD4	3.14
cg17091717	chr21	45182589	-0.02467	0.3557	0.945	1		83.21
cg16512438	chr12	7173388	0.025	0.3604	0.945	1	C1S	84.66
cg05685741	chr22	50022270	-0.01443	0.2081	0.945	1	C22orf34	90.13
cg23129463	chr5	148693864	-0.02103	0.3032	0.945	1	AFAP1L1	84.39
cg06400043	chr6	216736	0.01546	0.223	0.945	1		91.55
cg18259348	chr5	160350644	-0.01893	0.273	0.945	1		90.74
cg24214699	chr10	134150451	0.07388	1.065	0.945	1	LRRC27	20.24
cg03786165	chr18	35150009	0.0369	0.532	0.945	1		84.93
cg07729608	chr10	97185189	-0.05619	0.8103	0.945	1	SORBS1	41.45
cg14456629	chr8	231943	0.02453	0.3537	0.945	1		89.09
cg03915174	chr7	98551080	0.01556	0.2243	0.945	1	TRRAP	90.22
cg16952974	chr6	100038656	0.02206	0.3182	0.945	1		8.95
cg26274892	chr20	56964453	0.004886	0.07046	0.945	1	VAPB	2.68
cg00167092	chr2	159908274	0.01696	0.2445	0.945	1	TANC1	91.13
cg09550686	chr4	108789610	0.02514	0.3626	0.945	1	SGMS2	91.96
cg09311889	chr8	86020777	-0.01061	0.153	0.945	1	LRRCC1	93.94
cg01582897	chr12	66343282	-0.01144	0.1649	0.945	1	HMGA2	95.08
cg13598588	chr9	130330745	-0.009706	0.14	0.945	1	FAM129B	4.47
cg20726616	chr18	48493911	-0.02803	0.4043	0.945	1	ELAC1	81.68
cg00513805	chr12	27078707	0.0335	0.4831	0.945	1	ASUN	91.28
cg15050044	chr10	131569563	0.01508	0.2175	0.945	1		92.59
cg22636253	chr11	57102965	0.005263	0.07591	0.945	1	SSRP1	2.81
cg19857407	chr7	110272993	-0.02438	0.3516	0.945	1		86.45
cg16726852	chr2	111921249	0.01177	0.1698	0.945	1	BCL2L11	94.03
cg26741333	chr15	67932521	0.01573	0.227	0.945	1	MAP2K5	93.04
cg11036495	chr7	152787880	-0.015	0.2164	0.945	1		92.03
cg18515527	chr2	14780952	0.03894	0.5617	0.945	1		81.53
cg21769943	chr6	37137738	-0.006588	0.09504	0.945	1	PIM1	3.71
cg04248157	chr5	169930938	-0.03215	0.4638	0.945	1	KCNIP1	13.52
cg04987122	chr16	2213440	-0.008585	0.1238	0.945	1	TRAF7	97.53
cg27258394	chr8	4773213	-0.009636	0.139	0.945	1	CSMD1	96.68
cg14058100	chr14	104622028	-0.04531	0.6537	0.945	1	KIF26A	90.22
cg26892843	chr10	43375618	-0.01728	0.2494	0.945	1		93.2
cg11935265	chr9	115513041	-0.002692	0.03885	0.945	1	SNX30	1.89
cg09587456	chr2	134248320	0.02594	0.3743	0.945	1	NCKAP5	51
cg02902720	chr2	3582328	0.01626	0.2346	0.945	1		90.31
cg26129027	chrX	38662279	-0.04378	0.6317	0.945	1	MID1IP1	77.25
cg04903829	chr16	2027629	0.01592	0.2297	0.945	1	TBL3	89.15
cg16855929	chr1	231561414	-0.01769	0.2553	0.945	1	EGLN1	89.43
cg18640514	chr7	53664246	0.06365	0.9185	0.945	1		56.72
cg20185617	chr1	1099651	0.02874	0.4146	0.945	1		71.99
cg26910870	chr1	2046928	-0.03534	0.5099	0.945	1	PRKCZ	72.5
cg11404615	chr10	63814901	0.01382	0.1995	0.945	1	ARID5B	92.97
cg04457658	chr6	37732313	-0.04824	0.6962	0.945	1		53.6
cg27441872	chr14	24604828	0.02983	0.4305	0.945	1	PSME1	47.46
cg10433453	chr8	10797637	-0.01873	0.2702	0.945	1	XKR6	84.87
cg12244019	chr4	73817755	0.02888	0.4168	0.945	1		90.08
cg18119809	chr1	222885079	-0.00698	0.1007	0.945	1	BROX	3.99
cg13322449	chr19	42300200	-0.03233	0.4665	0.945	1	CEACAM3	69.35
cg09102257	chr5	137803102	-0.0413	0.5961	0.945	1	EGR1	89.45
cg25535468	chr2	98986314	0.0144	0.2078	0.945	1	CNGA3	91.99
cg16880433	chr6	27113794	-0.03491	0.5039	0.945	1	HIST1H2BK	3.6
cg19365176	chr12	116963394	0.01912	0.2759	0.945	1		85.33
cg02710127	chr7	33819706	0.06772	0.9773	0.945	1		91.09
cg19054833	chr19	1383453	-0.002106	0.03039	0.945	1	NDUFS7	1.29
cg20327083	chr21	24849587	-0.02839	0.4097	0.945	1		90.88
cg25106461	chr14	105780340	0.00695	0.1003	0.945	1	PACS2	4.91
cg26496902	chr10	45406370	0.04979	0.7187	0.945	1	TMEM72	81.91
cg08785733	chr2	69181598	-0.03071	0.4433	0.945	1	GKN2	91.69
cg20063650	chrX	22290920	0.03349	0.4834	0.945	1	ZNF645	86.54
cg26778516	chr4	8646016	-0.03041	0.4389	0.945	1		90.07
cg11716789	chr8	57026633	0.03684	0.5318	0.945	1	MOS	51.15
cg09241206	chr20	33782399	0.01321	0.1907	0.945	1		92.91
cg01154190	chr15	95830685	-0.02427	0.3503	0.945	1	LINC01197	89.41
cg20798729	chr10	24754496	-0.01667	0.2407	0.945	1	KIAA1217	86.99
cg03141090	chr10	127262277	0.02219	0.3204	0.945	1	LOC100169752	87.33
cg26147678	chr2	61371880	0.02759	0.3984	0.945	1	C2orf74	8.23
cg01195676	chr14	88630058	0.02213	0.3195	0.945	1		86.45
cg14903884	chr17	3676205	-0.01816	0.2621	0.945	1	ITGAE	89.75
cg06301421	chr7	120718888	0.01878	0.2711	0.945	1	CPED1	89.52
cg23622695	chr15	43423270	0.03032	0.4378	0.945	1		93.76
cg10163136	chr16	17376158	0.04529	0.6539	0.945	1	XYLT1	24.27
cg10903575	chr17	768075	-0.03179	0.4589	0.945	1	NXN	53.82
cg10277770	chr16	1818819	0.02364	0.3413	0.945	1	MAPK8IP3	79.19
cg09360458	chr1	14075560	-0.008944	0.1291	0.945	1	PRDM2	2.75
cg01021719	chr14	24704097	-0.02909	0.42	0.945	1	GMPR2	80.76
cg27185933	chr2	220407699	0.01167	0.1685	0.945	1	CHPF	7.43
cg10011391	chr9	100436360	-0.01399	0.2019	0.945	1		94.18
cg11254100	chr19	29038110	-0.03132	0.4522	0.945	1	LOC100420587	88.54
cg04169769	chr1	41933183	0.02597	0.3751	0.945	1		67.88
cg22454060	chr19	50905951	0.003841	0.05546	0.945	1	POLD1	98.3
cg19643315	chr5	171723217	-0.01205	0.1741	0.945	1		93.37
cg15161251	chr19	1305252	-0.01641	0.237	0.945	1		91.32
cg09484870	chr16	28915776	-0.002012	0.02905	0.945	1	ATP2A1	98.72
cg13500576	chr1	51796588	-0.009	0.13	0.945	1	TTC39A	5.74
cg23772395	chr20	34652742	-0.002025	0.02925	0.945	1		1.57
cg05004658	chr6	132697184	0.012	0.1733	0.945	1	MOXD1	94
cg26544685	chr11	93276720	0.01382	0.1996	0.945	1	C11orf75	6.22
cg02878119	chr2	25016470	-0.00543	0.07842	0.945	1	C2orf79	1.23
cg26229723	chr6	27078832	0.01414	0.2043	0.945	1		92.46
cg04356180	chr12	6797663	-0.008029	0.116	0.945	1	ZNF384	4.44
cg16328925	chr12	53212580	0.02614	0.3775	0.945	1		83.32
cg22355875	chr19	34240737	0.02446	0.3533	0.945	1	CHST8	57.79
cg21776742	chr2	235087869	-0.01526	0.2204	0.945	1		91.41
cg00695204	chr15	49081702	-0.01102	0.1592	0.945	1	CEP152	94.49
cg11769440	chr6	30294255	-0.01776	0.2566	0.945	1	TRIM39	6.03
cg07325562	chr11	65150083	-0.007667	0.1108	0.945	1	SLC25A45	3.35
cg08451197	chr2	55844802	-0.002292	0.03311	0.945	1	PPP4R3B	1.45
cg24175582	chr20	32116497	0.01304	0.1884	0.945	1	CBFA2T2	93.77
cg19708900	chr1	38192726	-0.04298	0.621	0.945	1	EPHA10	62.42
cg25743584	chr17	27402893	-0.02448	0.3537	0.945	1	TIAF1	82.79
cg05948955	chr12	132869069	-0.1658	2.396	0.945	1	GALNT9	83.89
cg06977751	chr13	113230743	0.04279	0.6182	0.945	1	TUBGCP3	88.92
cg07757506	chr8	19217531	-0.04509	0.6514	0.945	1	SH2D4A	75.35
cg15744534	chr15	70388889	-0.02115	0.3055	0.945	1	TLE3	10.76
cg17063849	chr17	37348673	-0.02134	0.3083	0.945	1	CACNB1	86.01
cg25202503	chr13	111468250	-0.01371	0.198	0.945	1		93.96
cg11554153	chr7	209165	-0.01769	0.2556	0.945	1	FAM20C	85.45
cg01251971	chr6	32185105	0.02052	0.2966	0.945	1	NOTCH4	81.47
cg06635900	chr4	147868330	0.02448	0.3537	0.945	1	TTC29	11.12
cg04439128	chr1	226497537	-0.01203	0.1738	0.945	1	LIN9	4.91
cg23273947	chr15	68267131	0.01536	0.222	0.945	1		91.62
cg27617256	chr12	58087891	-0.0105	0.1518	0.945	1	OS9	4.56
cg16263335	chr4	97268767	-0.02356	0.3405	0.945	1		86.17
cg19012384	chr12	80173125	-0.008457	0.1222	0.945	1	PPP1R12A	95.58
cg09903166	chr17	30675824	-0.03072	0.444	0.945	1	MIR632	87
cg04586299	chr16	87638484	0.02809	0.406	0.945	1	JPH3	71.5
cg04242710	chr2	201729573	0.008069	0.1166	0.945	1	CLK1	4.07
cg24806953	chr17	41277364	0.002846	0.04114	0.945	1	BRCA1	2.11
cg25882721	chr1	93368315	-0.01111	0.1606	0.945	1	FAM69A	93.49
cg15126957	chr5	179246594	0.02368	0.3423	0.945	1	SQSTM1	15.74
cg19574327	chr11	96466206	-0.0213	0.3079	0.945	1		70.98
cg07098397	chrX	139188090	0.02802	0.405	0.945	1		85.55
cg08708629	chr1	144998869	-0.02322	0.3356	0.945	1	PDE4DIP	58.09
cg01493237	chr12	72451246	-0.02656	0.3839	0.945	1		85.62
cg02043758	chr17	28504682	-0.01498	0.2165	0.945	1	NSRP1	94.5
cg04378107	chr22	22006019	-0.004765	0.06887	0.945	1	MIR301B	2.32
cg27270388	chr3	183948255	0.003154	0.04558	0.945	1	VWA5B2	2.1
cg09023693	chr6	64265131	-0.01567	0.2265	0.945	1		92.29
cg22320183	chr6	33161577	0.01768	0.2556	0.945	1	COL11A2	90.54
cg21742430	chr6	106774565	0.01309	0.1892	0.945	1	ATG5	94.12
cg09975867	chr1	18958324	0.04422	0.6393	0.945	1	PAX7	11.24
cg13410654	chr10	12077409	0.01649	0.2384	0.945	1	UPF2	93.49
cg10589018	chr19	21933538	-0.00203	0.02935	0.945	1	LOC641367	98.87
cg11362404	chr4	91231027	-0.01326	0.1917	0.945	1	CCSER1	94.21
cg26472089	chr6	36033207	0.03022	0.4369	0.945	1	MAPK14	90.71
cg03180486	chr11	2207455	0.03258	0.4711	0.945	1		69.8
cg25274248	chr19	14247520	-0.006872	0.09936	0.945	1	ASF1B	3.65
cg09723388	chr17	50466815	0.01176	0.1701	0.945	1		94.87
cg06744003	chr1	6255635	-0.007891	0.1141	0.945	1	RPL22	94.37
cg08600461	chr13	113580760	-0.03709	0.5364	0.945	1		92.54
cg12028762	chr19	3496671	-0.002374	0.03434	0.945	1	DOHH	98.54
cg00590991	chr5	176900010	-0.001967	0.02845	0.945	1	DBN1	0.99
cg12712618	chr8	9986782	0.01547	0.2237	0.945	1	MSRA	87.97
cg04254167	chr16	78640531	-0.01056	0.1527	0.945	1	WWOX	93.92
cg15741738	chr18	63793238	-0.01664	0.2407	0.945	1		93.25
cg25855415	chr3	127831506	-0.01469	0.2126	0.945	1	RUVBL1	93.87
cg17539315	chr12	50794919	0.009624	0.1392	0.945	1	LARP4	5.32
cg05871851	chr17	78359309	0.1513	2.189	0.945	1	RNF213	89.31
cg12911556	chr7	26403780	0.02315	0.3349	0.945	1	SNX10	89.71
cg01896926	chr17	685509	-0.005814	0.0841	0.945	1	GLOD4	1.32
cg04557728	chr9	93345010	-0.02014	0.2914	0.945	1	LINC01501	91.1
cg01170214	chr14	95514454	-0.02092	0.3027	0.945	1		82.91
cg20648654	chr17	27456724	0.01832	0.265	0.945	1	MYO18A	83.32
cg04418294	chr12	21912906	0.01698	0.2456	0.945	1		90.12
cg26500696	chr5	106708559	0.01396	0.2019	0.945	1		92.58
cg16977668	chr6	86353909	-0.007132	0.1032	0.945	1	SYNCRIP	4.09
cg26388369	chr19	4043164	-0.0204	0.2951	0.945	1		84.14
cg17516539	chr5	156680697	-0.03947	0.571	0.945	1	ITK	28.51
cg14795663	chr17	34429850	0.05206	0.7532	0.945	1	CCL4	84.16
cg21134569	chr9	35758446	0.03853	0.5574	0.945	1		83.11
cg00715257	chr19	9938411	-0.004914	0.07109	0.945	1	UBL5	1
cg12411309	chr12	54582659	0.005743	0.08308	0.945	1	SMUG1	3.12
cg08144237	chr11	100862189	0.01918	0.2775	0.945	1	TMEM133	90.3
cg00203124	chr5	153860358	0.02358	0.3412	0.945	1		30.27
cg15258521	chr2	42160150	-0.01389	0.201	0.945	1		93.06
cg22012079	chr1	79091177	-0.05047	0.7303	0.945	1	IFI44L	83.51
cg10801134	chr3	32421856	-0.01275	0.1845	0.945	1		93.68
cg11783612	chr3	16289145	0.006203	0.08976	0.945	1		2.71
cg21416968	chr1	44441199	0.002532	0.03664	0.945	1	ATP6V0B	1.61
cg04039292	chr6	33093025	0.009304	0.1346	0.945	1	HLA-DPB2	94.33
cg02619264	chr2	168942650	0.01203	0.174	0.945	1	STK39	93.88
cg11001470	chrX	24170765	-0.03932	0.569	0.945	1	ZFX	70.56
cg22610258	chr6	49756172	-0.02196	0.3178	0.945	1	PGK2	92.27
cg24422618	chr18	36131883	-0.0192	0.2779	0.945	1		90.23
cg13055991	chr5	65020189	0.0193	0.2793	0.945	1	NLN	90.21
cg04095026	chr17	4882896	0.0298	0.4312	0.945	1	CAMTA2	78.31
cg07154771	chr13	108026095	-0.03907	0.5654	0.945	1	FAM155A	5.82
cg19723459	chr12	113658936	0.01657	0.2398	0.945	1	IQCD	4.73
cg03100639	chr16	31483137	0.06067	0.878	0.945	1	TGFB1I1	64.37
cg20738713	chr2	230204739	0.01954	0.2828	0.945	1		86.32
cg13660119	chr2	4810803	-0.04536	0.6565	0.945	1		26.24
cg23325355	chr12	27113808	-0.04	0.579	0.945	1	FGFR1OP2	89.73
cg27556214	chr5	59444490	0.01602	0.2318	0.945	1	PDE4D	93.66
cg06820586	chr14	60337013	-0.00711	0.1029	0.945	1	RTN1	3.71
cg12463000	chr2	48011057	0.01815	0.2627	0.945	1	MSH6	4.83
cg09605377	chr8	144609851	0.01825	0.2642	0.945	1	ZC3H3	90.71
cg19816711	chrX	15356673	0.0595	0.8614	0.945	1		88.49
cg25731534	chr19	17799552	0.04559	0.66	0.945	1	UNC13A	39.72
cg05790097	chr19	29989040	0.02697	0.3904	0.945	1	LOC284395	75.46
cg13892000	chr16	67379961	0.01848	0.2675	0.945	1	LRRC36	88.11
cg24587800	chr3	107771877	0.007983	0.1156	0.945	1	CD47	95.45
cg09557726	chr10	124668751	-0.02762	0.3999	0.945	1	FAM24A	84.87
cg22907979	chr1	7946076	0.05468	0.7916	0.945	1		50.22
cg08131845	chr6	26158202	0.006205	0.08984	0.945	1	HIST1H2BD	3.07
cg13114145	chr22	17847774	-0.02149	0.3112	0.945	1		84.73
cg12764668	chr2	213591251	-0.0156	0.2258	0.945	1		91.75
cg05126256	chr1	169859335	-0.01832	0.2653	0.945	1	SCYL3	89.84
cg14508651	chr18	3271544	-0.0129	0.1867	0.945	1	MYL12B	94.04
cg19521068	chr5	74063484	-0.0116	0.168	0.945	1	GFM2	3.03
cg04892170	chr10	128076910	-0.03488	0.5051	0.945	1	ADAM12	8.59
cg09302903	chr17	46801314	-0.008461	0.1225	0.945	1	C17orf93	1.95
cg12486537	chr10	93393030	0.004594	0.06653	0.945	1	PPP1R3C	1.11
cg05959111	chr1	211999985	0.02526	0.3658	0.945	1	LPGAT1	92.7
cg13779451	chr2	59162656	-0.01157	0.1676	0.945	1		94.37
cg25257256	chr2	208989652	0.09349	1.354	0.945	1	CRYGD	47.78
cg07587588	chr8	81083356	0.01968	0.285	0.945	1	TPD52	6.76
cg11367267	chr19	13270843	0.01051	0.1522	0.945	1		94.76
cg03129931	chr9	139554979	-0.02701	0.3911	0.945	1	EGFL7	43.42
cg20303669	chr6	50152660	0.03076	0.4455	0.945	1		72.16
cg01790344	chr17	231468	-0.03486	0.5049	0.945	1		59.16
cg13755270	chr3	188644844	-0.01211	0.1753	0.945	1		92.84
cg12439555	chr1	18503209	0.0342	0.4954	0.945	1	IGSF21	80.46
cg06312477	chr1	228003900	0.01534	0.2222	0.945	1	PRSS38	87.63
cg06225767	chr12	11912232	-0.0437	0.6329	0.945	1	ETV6	56.5
cg25131453	chr5	110428033	-0.006224	0.09015	0.945	1	WDR36	3.2
cg22272592	chr2	214111600	-0.02522	0.3654	0.945	1		8.7
cg05934778	chr6	30308355	-0.02813	0.4075	0.945	1	TRIM39	89.36
cg27598583	chr16	86337662	-0.03722	0.5392	0.945	1		89.73
cg03518155	chr6	151628908	0.01288	0.1866	0.945	1	AKAP12	92.91
cg06580908	chr6	169365008	-0.01628	0.2358	0.945	1		90.86
cg05703302	chr1	16279468	0.02768	0.4009	0.945	1	ZBTB17	25.16
cg27573389	chr10	61618041	0.006868	0.09948	0.945	1	CCDC6	95.81
cg17907059	chr17	1266040	0.03861	0.5592	0.945	1	YWHAE	22.66
cg26584034	chr5	150017204	0.04347	0.6298	0.945	1	SYNPO	37.92
cg07747553	chr22	35935982	0.03046	0.4413	0.945	1	RASD2	31.03
cg11955385	chr17	46619088	0.006514	0.09436	0.945	1		3.04
cg14422879	chr2	241929556	0.02509	0.3634	0.945	1		71.65
cg25044575	chr3	23847425	-0.01021	0.1478	0.945	1	UBE2E1-AS1	4.2
cg11274816	chr5	176863257	-0.01735	0.2514	0.945	1	GRK6	82.65
cg07292445	chr17	27055725	-0.008821	0.1278	0.945	1	NEK8	4.42
cg07754980	chr17	9449551	0.03146	0.4558	0.945	1	STX8	89.85
cg01898902	chr14	39903038	0.06371	0.923	0.945	1	FBXO33	27.92
cg02795356	chr2	121137369	0.0288	0.4172	0.945	1		74.04
cg06310131	chr6	170561650	0.05385	0.7802	0.945	1		86.88
cg03134157	chr8	145926089	0.01001	0.145	0.945	1		5.56
cg26140228	chr12	106697622	-0.02371	0.3436	0.945	1	TCP11L2	79.45
cg11169227	chr9	72044012	0.01552	0.2249	0.945	1	APBA1	92.7
cg27392125	chr11	45928166	0.01955	0.2833	0.945	1	C11orf94	89.64
cg14088090	chr1	43738485	-0.01259	0.1824	0.945	1	TMEM125	93.48
cg00536436	chr5	111584972	0.01185	0.1718	0.945	1	LOC101927023	93.01
cg26852331	chr10	3594801	0.0163	0.2362	0.945	1		90.74
cg05099759	chr11	60824360	0.01161	0.1683	0.945	1		93.49
cg00103115	chr7	75453071	-0.02502	0.3625	0.945	1		55.34
cg24704940	chr12	108172056	0.009466	0.1372	0.945	1		94.84
cg15158875	chr12	27575810	-0.02053	0.2976	0.945	1	ARNTL2-AS1	88.46
cg07000559	chr18	19781198	-0.01801	0.2611	0.945	1	GATA6	93.49
cg08806839	chr20	13765081	-0.008126	0.1178	0.945	1	ESF1	3.45
cg16630791	chr16	86543538	-0.002363	0.03425	0.945	1	FOXF1	2.05
cg01913141	chr14	94381259	0.02482	0.3597	0.945	1	FAM181A-AS1	86.92
cg18231890	chr6	117087585	0.02389	0.3463	0.945	1	FAM162B	84.66
cg21859171	chr4	65404486	0.03035	0.4399	0.945	1		80.81
cg12701846	chr21	32887062	0.02691	0.39	0.945	1	TIAM1	49.84
cg11432275	chr4	3239323	-0.03593	0.5208	0.945	1	HTT	83.98
cg18091275	chr17	26120155	-0.02819	0.4086	0.945	1	NOS2	38.96
cg01269702	chr2	3105016	0.03089	0.4477	0.945	1		86.48
cg27052498	chr17	72413843	0.02603	0.3773	0.945	1		81.61
cg19870626	chr1	175889703	0.03748	0.5434	0.945	1		78.77
cg23853291	chr3	101817497	-0.01861	0.2698	0.945	1		92.22
cg08409341	chr13	45390159	-0.01953	0.2832	0.945	1		88.39
cg17788349	chr2	131044845	0.01685	0.2443	0.945	1		82.97
cg22682299	chr8	23085484	-0.01213	0.1759	0.945	1	LOC389641	94.09
cg06007456	chr7	152374160	-0.01487	0.2156	0.945	1	XRCC2	93.69
cg25494814	chr12	104709023	-0.01972	0.2859	0.945	1	TXNRD1	90.9
cg09803164	chr7	89878091	-0.01773	0.2571	0.945	1	C7orf63	91.52
cg00869285	chr19	58892602	0.002323	0.03368	0.945	1	ZNF837	1.87
cg13908310	chr1	234404073	-0.03708	0.5377	0.945	1	SLC35F3	85.11
cg13434142	chr9	132439055	0.01923	0.2789	0.945	1	PRRX2	86.05
cg26375147	chr11	60674132	0.00313	0.04539	0.945	1	PRPF19	1.4
cg15372479	chr10	115933980	-0.006638	0.09626	0.945	1	MIR2110	1.59
cg01592198	chr19	51827007	0.02562	0.3716	0.945	1	IGLON5	43.32
cg12491701	chr7	158483052	0.00737	0.1069	0.945	1	NCAPG2	95.76
cg10593313	chr6	108054899	0.01761	0.2553	0.945	1	SCML4	89.31
cg08060990	chr12	93788406	0.02307	0.3346	0.945	1	NUDT4P2	92.16
cg20620326	chr6	28715664	-0.04594	0.6662	0.945	1		29.22
cg07498415	chr11	45721853	0.03558	0.5159	0.945	1		32.45
cg02649474	chr16	30673103	-0.01779	0.258	0.945	1	FBRS	86.47
cg21212033	chr11	100641021	0.0219	0.3176	0.945	1	ARHGAP42	91.38
cg18700339	chr11	128634547	-0.01889	0.2739	0.945	1	FLI1	84.64
cg11897219	chr5	174187597	0.02991	0.4338	0.945	1		80.63
cg18053972	chr11	57311076	-0.01318	0.1911	0.945	1	SMTNL1	93.74
cg15044010	chr7	104897205	-0.027	0.3916	0.945	1	SRPK2	87.32
cg13673164	chr1	110009509	0.002071	0.03004	0.945	1	SYPL2	1.54
cg11971414	chr10	93114118	0.01459	0.2116	0.945	1	HECTD2-AS1	92.07
cg15062535	chr19	52847933	-0.01698	0.2462	0.945	1	ZNF610	89.94
cg20242728	chr8	101170373	0.00218	0.03162	0.945	1	SPAG1	1.73
cg09863133	chr20	47100662	0.02401	0.3483	0.945	1		91.45
cg12932248	chr15	101244271	0.01805	0.2619	0.945	1		88.67
cg00703080	chr15	39527296	0.01271	0.1844	0.945	1		94.23
cg09096879	chr1	227009093	-0.01928	0.2797	0.945	1		88.67
cg19313015	chr12	133464323	-0.007802	0.1132	0.945	1	CHFR	4.09
cg00519039	chr10	99055765	0.01445	0.2097	0.945	1		91.48
cg04661759	chr11	73104226	0.02875	0.417	0.945	1	RELT	63.3
cg05835573	chr2	159650648	-0.03621	0.5252	0.945	1	DAPL1	81.85
cg17716130	chr5	39442407	-0.01234	0.1791	0.945	1		93.67
cg27250770	chr1	184239871	0.01429	0.2072	0.945	1		91.63
cg19681251	chr8	101037447	-0.01439	0.2087	0.945	1	MIR1273A	94.03
cg08500417	chr7	102574445	-0.01113	0.1615	0.945	1	FBXL13	93.7
cg09490880	chr4	24914970	-0.04515	0.655	0.945	1	CCDC149	68.79
cg17610169	chr11	10750973	0.04348	0.6308	0.945	1		58.08
cg08860622	chr17	43141679	0.009784	0.1419	0.945	1	NMT1	94.64
cg05955997	chr3	105565964	0.03131	0.4543	0.945	1	CBLB	88.24
cg08054901	chr19	49318444	-0.01305	0.1893	0.945	1	HSD17B14	89.83
cg25610720	chr10	105849725	-0.01269	0.1841	0.945	1		92.3
cg18718477	chr19	14044890	-0.03343	0.4851	0.945	1	PODNL1	62.04
cg05361134	chr5	178213690	0.02923	0.4241	0.945	1		83.72
cg12160233	chr10	88152782	0.0199	0.2888	0.945	1		91.92
cg25964984	chr22	30783371	-0.01145	0.1661	0.945	1	RNF215	5.44
cg05859477	chr21	42600919	0.02179	0.3162	0.945	1	BACE2	86.59
cg21464704	chr6	166424588	-0.01159	0.1682	0.945	1		93.92
cg00723137	chr18	77083734	-0.01101	0.1597	0.945	1	ATP9B	94.05
cg06635529	chr3	132756082	-0.006646	0.09643	0.945	1	TMEM108	98.2
cg11975774	chr5	160270445	0.08197	1.189	0.945	1	ATP10B	59.11
cg15890783	chr6	21679574	0.02035	0.2952	0.945	1	CASC15	90.43
cg08879684	chr13	46962963	0.01034	0.15	0.945	1	C13orf18	94.21
cg15681694	chr8	62400155	-0.03334	0.4838	0.945	1	CLVS1	88.19
cg26938676	chr14	73204126	0.02195	0.3186	0.945	1	DPF3	89.16
cg19807904	chr5	66771669	-0.01032	0.1498	0.945	1		93.71
cg06289444	chr6	169631196	-0.01707	0.2477	0.945	1	THBS2	89.96
cg23325985	chr12	49350513	0.01134	0.1646	0.945	1	ARF3	4
cg10675915	chr11	61801449	0.0236	0.3425	0.945	1		86.94
cg20191382	chr15	74287109	-0.004628	0.06718	0.945	1	STOML1	2.33
cg16155231	chr10	22789795	0.01294	0.1878	0.945	1		94.27
cg11420142	chr8	92570895	-0.3144	4.563	0.945	1		48.93
cg08274762	chr4	112433819	0.01543	0.2239	0.945	1		93.13
cg01769617	chr7	117823506	-0.03918	0.5688	0.945	1	LSM8	5.14
cg00266566	chr9	32565609	-0.01369	0.1987	0.945	1	NDUFB6	93.21
cg10494053	chr3	156441104	-0.01704	0.2474	0.945	1		91.27
cg03060564	chr9	14271502	0.02062	0.2994	0.945	1	NFIB	88.62
cg19020860	chr21	42837277	0.02056	0.2984	0.945	1	TMPRSS2	83.31
cg05250208	chr4	152182395	0.01801	0.2615	0.945	1		84.69
cg24039723	chr10	62012599	0.01262	0.1832	0.945	1	ANK3	93.51
cg25907916	chr10	81205166	0.005451	0.07913	0.945	1	ZCCHC24	2.75
cg14605172	chr9	116516816	0.01904	0.2763	0.945	1		91.58
cg17426155	chr3	18003913	-0.01519	0.2205	0.945	1	LOC339862	90.62
cg04810997	chr7	143140674	-0.08965	1.301	0.945	1	TAS2R60	88.37
cg04111999	chr10	22615540	-0.01732	0.2514	0.945	1	BMI1	93.89
cg11638442	chr4	48741947	0.01981	0.2876	0.945	1	FRYL	91.16
cg21486411	chr11	77348243	-0.03344	0.4855	0.945	1	CLNS1A	7.98
cg16130454	chr11	3818853	0.002056	0.02985	0.945	1	PGAP2	1.35
cg05646885	chr2	213728059	0.03567	0.5178	0.945	1		51.28
cg27316367	chr19	55813147	-0.006461	0.09381	0.945	1	BRSK1	2.9
cg10749585	chr7	80253343	0.01177	0.1708	0.945	1	CD36	93.19
cg06625914	chr4	119747132	0.02639	0.3832	0.945	1	SEC24D	87.7
cg02891048	chr1	8044991	0.007248	0.1052	0.945	1	PARK7	96.27
cg27494647	chr7	150038898	0.04444	0.6453	0.945	1	RARRES2	14.26
cg12124955	chr10	3146486	0.01125	0.1634	0.945	1	PFKP	93.5
cg22640010	chr2	208890234	-0.01201	0.1744	0.945	1	PLEKHM3	4.92
cg01588581	chr2	241832900	0.1137	1.651	0.945	1	C2orf54	70.6
cg05542757	chr13	39260429	-0.01186	0.1722	0.945	1	FREM2	4.35
cg01245966	chr8	132053823	0.00895	0.13	0.945	1	ADCY8	4.64
cg25549819	chrX	131352230	-0.02751	0.3995	0.945	1	RAP2C	20.94
cg16108246	chr10	18689556	-0.0179	0.26	0.945	1	CACNB2	4.82
cg12586756	chr12	130906409	-0.03706	0.5383	0.945	1	RIMBP2	82.2
cg17948913	chr5	572064	-0.01985	0.2883	0.945	1		88.99
cg18358155	chr12	113609660	0.02543	0.3694	0.945	1	DDX54	86.28
cg17591816	chr1	172239092	-0.04583	0.6656	0.945	1	DNM3	49.44
cg00759011	chr16	74927594	0.01169	0.1697	0.945	1	WDR59	93.25
cg01616586	chr20	16561048	-0.01159	0.1684	0.945	1		94.11
cg14363088	chrX	9978980	0.04825	0.7007	0.945	1		48.93
cg24468939	chr18	25738353	0.02163	0.3142	0.945	1	CDH2	89.26
cg01995681	chr3	57921413	-0.01991	0.2892	0.945	1		88.06
cg11241278	chr17	74023465	-0.04422	0.6423	0.945	1	EVPL	52.34
cg11314019	chr20	59860325	-0.02788	0.405	0.945	1	CDH4	75.75
cg09785344	chr15	101389974	-0.02778	0.4034	0.945	1		2.48
cg06552810	chr11	31128660	-0.0533	0.7742	0.945	1		55.79
cg11993266	chr12	58202546	0.01453	0.2111	0.945	1	AVIL	92.44
cg10907062	chr1	6266210	-0.005926	0.08608	0.945	1	LOC102724450	3.71
cg16065050	chr5	43000640	0.0658	0.9558	0.945	1		34.09
cg17422099	chr2	164800725	0.02432	0.3533	0.945	1		87.35
cg07128416	chr3	113160490	-0.07547	1.096	0.945	1	WDR52	33.84
cg10235253	chr1	164953906	-0.0182	0.2644	0.945	1		85.14
cg26014266	chr11	109294069	-0.01436	0.2087	0.945	1	C11orf87	2.86
cg26490920	chr20	61968498	0.03254	0.4728	0.945	1		80.27
cg11218176	chr1	16403434	0.02261	0.3285	0.945	1		75.05
cg20395646	chr12	121947433	-0.01266	0.1839	0.945	1	KDM2B	92.85
cg00731485	chr15	42396524	0.01353	0.1966	0.945	1		90.8
cg06867335	chr16	71758764	-0.0105	0.1526	0.945	1	PHLPP2	93.67
cg24983675	chr10	61348855	-0.01758	0.2554	0.945	1		91.35
cg06061238	chr10	134915859	-0.03299	0.4793	0.945	1	GPR123	80.28
cg16862141	chr11	72904930	0.03013	0.4378	0.945	1		62.64
cg01109464	chr15	60292819	-0.02462	0.3577	0.945	1		22.71
cg12704702	chr11	13037471	0.03173	0.461	0.945	1		72.46
cg08172304	chr8	145620073	0.01072	0.1557	0.945	1	CPSF1	93.65
cg18833109	chr12	32555628	-0.02259	0.3283	0.945	1		91.12
cg09378707	chr11	3836728	-0.0151	0.2194	0.945	1	PGAP2	89.87
cg07227386	chr9	81022719	0.009695	0.1409	0.945	1		94.52
cg23858869	chr8	74491534	0.03112	0.4523	0.945	1	STAU2	90.84
cg03820725	chr17	43787766	0.0246	0.3574	0.945	1		51.63
cg15575499	chr2	105027600	-0.03078	0.4473	0.945	1		63
cg14879280	chr6	43172760	-0.01235	0.1795	0.945	1	CUL9	92.03
cg06835726	chr2	136445598	0.02109	0.3065	0.945	1	R3HDM1	89.46
cg08795170	chr5	108746307	-0.008782	0.1276	0.945	1	PJA2	2.94
cg20925811	chr20	44638517	-0.0457	0.6642	0.945	1	MMP9	70.84
cg10360769	chr12	122240872	0.04854	0.7055	0.945	1	LOC338799	2.42
cg23190340	chr5	36665475	-0.01	0.1454	0.945	1	SLC1A3	95.1
cg19816445	chr22	50682500	-0.003693	0.05368	0.945	1	TUBGCP6	1.68
cg00854324	chr16	69941269	0.01005	0.1461	0.945	1	WWP2	94.22
cg18384385	chr8	86264242	0.02119	0.308	0.945	1	CA1	86.57
cg10828744	chr3	52719141	0.01091	0.1587	0.945	1	PBRM1	4.93
cg07753480	chr10	72363272	-0.02991	0.4347	0.945	1	PRF1	79.34
cg21028671	chr7	2029240	-0.02327	0.3383	0.945	1	MAD1L1	87.05
cg23610994	chr1	245925961	0.0107	0.1556	0.945	1	SMYD3	93.87
cg25164624	chr20	3641641	-0.009538	0.1387	0.945	1	GFRA4	5.06
cg25978632	chr2	204813507	0.02164	0.3146	0.945	1	ICOS	76.79
cg12607594	chr11	134104313	0.01379	0.2005	0.945	1	VPS26B	91.82
cg16206675	chr3	48499219	-0.008726	0.1269	0.945	1	ATRIP	94.78
cg14208536	chr9	111324673	0.01861	0.2706	0.945	1		89.24
cg13562284	chr11	32110323	-0.03068	0.446	0.945	1		66.79
cg25056467	chr12	638674	0.006869	0.09987	0.945	1	B4GALNT3	96.08
cg02931198	chr10	111968359	-0.08113	1.18	0.945	1	MXI1	9.65
cg01423773	chr7	141610838	0.03334	0.4848	0.945	1		69.46
cg24758719	chr15	51573197	-0.01453	0.2112	0.945	1	CYP19A1	91.77
cg20070536	chr11	9335581	0.04401	0.6399	0.945	1	TMEM41B	13.3
cg02500806	chr16	89349976	-0.006747	0.0981	0.945	1	ANKRD11	98.25
cg26891290	chr4	68627884	0.03539	0.5146	0.945	1		85.31
cg21407700	chr18	11909451	0.04397	0.6393	0.945	1	MPPE1	52.7
cg05347431	chrX	132547568	0.03095	0.4501	0.945	1	GPC4	17.63
cg19846529	chr3	42906014	0.01233	0.1793	0.945	1	CCBP2	93.63
cg10692863	chr13	97896008	-0.01883	0.2738	0.945	1	MBNL2	90.3
cg03476751	chr12	107743102	-0.01711	0.2488	0.945	1	BTBD11	88.41
cg19851291	chr19	36400437	-0.01354	0.197	0.945	1	TYROBP	6.6
cg00899463	chr4	108784393	-0.01341	0.195	0.945	1	SGMS2	92.11
cg19869086	chr6	30306285	0.01283	0.1865	0.945	1	TRIM39	93.68
cg24145210	chr5	170814287	0.006989	0.1016	0.945	1	NPM1	2.96
cg17638219	chr5	1240053	0.02687	0.3907	0.945	1	SLC6A18	83.33
cg19018109	chr18	70928731	0.01907	0.2773	0.945	1	LOC400655	90.43
cg12869499	chr1	208387583	-0.03451	0.5018	0.945	1	PLXNA2	83.59
cg10889506	chr7	33149117	-0.002371	0.03448	0.945	1	RP9	1.77
cg16400434	chr11	73882363	0.002758	0.0401	0.945	1	PPME1	2.12
cg09588465	chr20	34156732	-0.04002	0.5821	0.945	1	FER1L4	20.35
cg04401674	chr11	72976123	0.01387	0.2018	0.945	1	P2RY6	93.08
cg02982089	chr15	29409671	0.007828	0.1138	0.945	1	APBA2	95.03
cg18168520	chr8	1913217	-0.02327	0.3385	0.945	1		83.59
cg04261131	chr8	124938385	0.01924	0.2798	0.945	1	FER1L6	89.16
cg17174370	chr2	153188845	-0.01403	0.204	0.945	1		93.86
cg17152969	chr15	90517926	-0.03498	0.5087	0.945	1		27.59
cg26226408	chr13	41055261	-0.0194	0.2821	0.945	1	LOC646982	71.98
cg14630392	chr5	96292764	-0.03786	0.5507	0.945	1	LNPEP	89.27
cg03354957	chr1	246729501	-0.01041	0.1514	0.945	1	CNST	4.45
cg01464351	chr10	30722920	-0.005718	0.08317	0.945	1	MAP3K8	2.89
cg18565809	chr12	114073351	-0.03795	0.5521	0.945	1		66.79
cg19530800	chr3	10332750	0.01381	0.2009	0.945	1	GHRL	92.49
cg17026072	chr1	1229790	-0.002628	0.03823	0.945	1	ACAP3	98.62
cg27422420	chr5	140998650	-0.008878	0.1291	0.945	1	DIAPH1	5.11
cg06036947	chr7	949834	-0.03288	0.4782	0.945	1	ADAP1	7.41
cg07802599	chr19	760054	-0.0267	0.3884	0.945	1	MISP	71.46
cg23965662	chr5	14132247	-0.03038	0.442	0.945	1		76.1
cg02459648	chr12	104613282	0.03554	0.5171	0.945	1	TXNRD1	48.33
cg03113765	chr3	99041275	0.02003	0.2914	0.945	1		88.31
cg06671248	chr20	42154392	-0.01728	0.2514	0.945	1	L3MBTL1	91.5
cg01959652	chr18	4017666	0.03583	0.5213	0.945	1	DLGAP1	47.57
cg09160359	chr15	81294865	0.0317	0.4613	0.945	1	MESDC1	84.59
cg19672137	chr20	47985696	-0.02585	0.3762	0.945	1		66.93
cg18284958	chr16	15644932	0.07804	1.135	0.945	1	C16orf45	23.95
cg02238043	chr13	25981053	0.01866	0.2715	0.945	1	ATP8A2	87.17
cg22239483	chr19	20150159	-0.0052	0.07567	0.945	1	ZNF682	2.65
cg11967674	chr2	169921114	0.01477	0.2149	0.945	1		92.98
cg07302580	chr1	201236179	-0.03883	0.5651	0.945	1		67.61
cg04389838	chr3	44770851	-0.03443	0.5011	0.945	1	ZNF501	33.68
ch.3.55501R	chr3	3184210	-0.03682	0.5357	0.945	1	TRNT1	3.89
cg13212963	chr6	163321435	0.01112	0.1619	0.945	1	PACRG	94.15
cg20452555	chr3	118649393	0.0387	0.5632	0.945	1	IGSF11	89.46
cg06556929	chr8	142368169	-0.01892	0.2754	0.945	1	GPR20	83.05
cg21167643	chr1	223937196	0.03387	0.493	0.945	1	CAPN2	20.41
cg06744868	chr10	97183488	0.01812	0.2637	0.945	1	SORBS1	84.53
cg17729859	chr10	74856286	-0.01078	0.1568	0.945	1	P4HA1	4.84
cg20984251	chr10	69523844	0.004316	0.06282	0.945	1		2.4
cg20558760	chr4	3130051	0.01211	0.1762	0.945	1	HTT	93.49
cg14020410	chr17	31786169	0.01273	0.1853	0.945	1	ASIC2	92.8
cg25592763	chr2	70123462	0.01044	0.152	0.945	1	SNRNP27	94.1
cg25423647	chr3	51746723	-0.01571	0.2286	0.945	1	GRM2	90.28
cg11234767	chr11	69466728	-0.009332	0.1358	0.945	1	CCND1	94.89
cg06777263	chr17	6606274	-0.01936	0.2819	0.945	1	SLC13A5	88.64
cg10045338	chr17	4167154	-0.002315	0.0337	0.945	1	ANKFY1	1.81
cg07026953	chr8	51306102	0.04627	0.6735	0.945	1	SNTG1	86.23
cg00617979	chr11	126081370	-0.008258	0.1202	0.945	1	FAM118B	4.88
cg13007824	chr10	131320762	0.01231	0.1791	0.945	1	MGMT	93.15
cg19658332	chr22	39097857	0.04133	0.6016	0.945	1	JOSD1	39.44
cg10371914	chr8	69350061	0.02432	0.354	0.945	1	C8orf34	92.16
cg06722022	chr16	87641631	0.05046	0.7346	0.945	1	JPH3	85.68
cg11240721	chr11	1094977	-0.02188	0.3185	0.945	1	MUC2	84.93
cg01362778	chr3	106147199	0.01369	0.1994	0.945	1		92.58
cg23948850	chr1	151206785	0.005975	0.08698	0.945	1	PIP5K1A	96.66
cg27398817	chr8	82754497	-0.01493	0.2174	0.945	1	SNX16	4.78
cg16859755	chr16	66770061	0.02308	0.336	0.945	1	DYNC1LI2	72.44
cg11584332	chr6	114644187	-0.0357	0.5197	0.945	1		80.07
cg06035815	chr6	26189597	0.02373	0.3455	0.945	1	HIST1H4D	8.25
cg00278597	chr8	135860911	0.0162	0.2358	0.945	1	LOC101927845	93.62
cg11370756	chr2	239988894	-0.01259	0.1834	0.945	1	HDAC4	92.02
cg07280357	chr10	88827564	0.01379	0.2008	0.945	1	GLUD1	93.59
cg05103220	chr8	124294898	0.03952	0.5754	0.945	1		63.62
cg04662983	chr17	56834321	0.01008	0.1468	0.945	1	PPM1E	5.67
cg23295999	chr19	19011222	0.02083	0.3034	0.945	1	COPE	89.92
cg26809127	chr1	155100511	-0.008914	0.1298	0.945	1	EFNA1	4.89
cg22665897	chr14	55304729	-0.01352	0.1969	0.945	1		92.48
cg17471836	chr5	118691007	0.03192	0.4648	0.945	1	TNFAIP8	85.7
cg01731766	chr20	60953534	-0.01513	0.2204	0.945	1		88.08
cg15288310	chr3	11749113	0.02034	0.2962	0.945	1	VGLL4	89.14
cg16815476	chr7	13064237	-0.03235	0.4711	0.945	1		89.13
cg02861441	chr3	13697042	-0.003992	0.05814	0.945	1	LOC285375	1.67
cg09729663	chr19	282899	0.03372	0.491	0.945	1	PPAP2C	34.73
cg12272797	chr1	107683279	-0.003411	0.04968	0.945	1	NTNG1	2.15
cg03101856	chr7	155336017	0.02727	0.3971	0.945	1		53.81
cg04114324	chr4	87620745	0.01486	0.2165	0.945	1	PTPN13	90.23
cg01149959	chr11	110210618	-0.05644	0.822	0.945	1		40.33
cg16398976	chr15	52121681	-0.01461	0.2127	0.945	1	TMOD3	4.79
cg07173832	chr17	7145538	0.007619	0.111	0.945	1	GABARAP	2
cg25123825	chr1	119683518	-0.004045	0.05891	0.945	1	WARS2	2.51
cg16615451	chr19	58326288	-0.006427	0.09361	0.945	1	ZNF552	3.75
cg15206171	chr6	33358040	-0.04809	0.7005	0.945	1	KIFC1	59.29
cg25051451	chr7	43622098	-0.03376	0.4917	0.945	1	STK17A	16.69
cg05868564	chr11	123351497	0.02477	0.3607	0.945	1		18.59
cg07828189	chr1	177148801	-0.04647	0.6769	0.945	1	BRINP2	55.92
cg18664548	chr1	204326218	0.01912	0.2785	0.945	1	PLEKHA6	88.5
cg05208619	chr3	13252098	-0.02239	0.3261	0.945	1		85.9
cg03355204	chr19	1008063	0.01354	0.1972	0.945	1	GRIN3B	91.71
cg07812953	chr11	32130759	-0.01908	0.2779	0.945	1		80.89
cg07120910	chrX	31110735	-0.03771	0.5494	0.945	1		84.89
cg15004842	chr7	23112725	-0.02159	0.3146	0.945	1		48.54
cg24647363	chr6	143857972	-0.007356	0.1071	0.945	1		2.88
cg20165114	chr6	106751424	-0.01087	0.1583	0.945	1	ATG5	94.61
cg04905779	chr20	62365323	-0.02504	0.3647	0.945	1	ZGPAT	78.62
cg17521868	chr10	24755299	0.08106	1.181	0.945	1	KIAA1217	37.25
cg11435369	chr7	942874	-0.016	0.2331	0.945	1	ADAP1	87.49
cg15112783	chr20	33147614	-0.01926	0.2807	0.945	1	MAP1LC3A	83.94
cg09495645	chr6	164376576	0.01176	0.1713	0.945	1		93.54
cg05358946	chr2	99102290	0.01187	0.1729	0.945	1	INPP4A	92.67
cg11269842	chr6	24862223	0.04236	0.6172	0.945	1	FAM65B	39.76
cg16476345	chr17	80888154	-0.01387	0.202	0.945	1	TBCD	92.81
cg25588283	chr6	3076008	0.01011	0.1474	0.945	1	RIPK1	4.46
ch.6.3333851R	chr6	167456425	-0.0116	0.1691	0.945	1		4.51
cg00644252	chr11	96698526	0.02361	0.3441	0.945	1		87.43
cg24455983	chr10	53460476	-0.02975	0.4335	0.945	1	CSTF2T	89.91
cg21602179	chr17	71189219	0.004105	0.05982	0.945	1	COG1	1.07
cg05045498	chr16	318213	0.02915	0.4248	0.945	1		88.52
cg05202804	chr19	11484815	0.009067	0.1321	0.945	1	C19orf39	3.67
cg23821480	chr2	196179107	-0.01688	0.246	0.945	1		91.89
cg06866005	chr5	114880381	-0.005509	0.08028	0.945	1	FEM1C	2.86
cg10407136	chr16	22309671	-0.003733	0.0544	0.945	1	POLR3E	2.3
cg02929277	chr22	33526559	0.02799	0.4079	0.945	1		83.5
cg13443046	chr14	51555288	0.04593	0.6693	0.945	1	TRIM9	84.78
cg02725675	chr4	114067059	0.02194	0.3198	0.945	1	ANK2	80.3
cg04610108	chr7	45140740	0.01891	0.2756	0.945	1	TBRG4	89.61
cg22867697	chr20	9947942	-0.03436	0.5008	0.945	1		60.33
cg11987321	chr16	57059639	-0.02497	0.3639	0.945	1	NLRC5	85.8
cg00237904	chr11	2020314	0.04329	0.631	0.945	1	H19	54.2
cg27333483	chr9	74873386	-0.02183	0.3182	0.945	1		90.84
cg04252589	chr16	4224092	-0.02429	0.3541	0.945	1		81.76
cg02785217	chr9	135135973	0.008961	0.1306	0.945	1		94.9
cg17066056	chr2	188480316	0.03561	0.5191	0.945	1		85.3
cg22536451	chr10	109432128	-0.01382	0.2015	0.945	1		93.66
cg23845710	chr17	63280188	0.01667	0.243	0.945	1		91.78
cg19911719	chr17	7689569	-0.01866	0.272	0.945	1	DNAH2	81.5
cg20916523	chr3	10184584	-0.0923	1.345	0.945	1	VHL	60.4
cg15089774	chr21	47739184	0.02521	0.3675	0.945	1	C21orf58	73.7
cg23133079	chr12	52595205	0.02483	0.3619	0.945	1		68.23
cg06525892	chr5	175792454	-0.002436	0.03552	0.945	1	ARL10	0.86
cg17510385	chr5	912821	0.004518	0.06586	0.945	1	TRIP13	97.9
cg15952487	chr1	158300733	-0.02993	0.4363	0.945	1	CD1B	82.11
cg00473311	chr22	42765306	0.005854	0.08534	0.945	1		2.77
cg24977577	chr4	185186317	0.01627	0.2372	0.945	1		91.49
cg03498697	chr9	86152249	-0.02292	0.3341	0.945	1	FRMD3	7.53
cg06067955	chr10	69913292	0.1087	1.585	0.945	1	MYPN	87.56
cg00040103	chr2	46040236	-0.06085	0.8872	0.945	1	PRKCE	91.72
cg26674715	chr14	52780607	-0.02085	0.304	0.945	1	PTGER2	6.64
cg19235676	chr10	105421558	-0.0362	0.5278	0.945	1	SH3PXD2A	57.32
cg09016797	chr7	155790956	0.03359	0.4897	0.945	1		79.4
cg11412853	chr12	115129801	-0.0102	0.1487	0.945	1		3.97
cg15155285	chr8	96444781	-0.02124	0.3097	0.945	1	C8orf37-AS1	91.78
cg27150171	chr12	49961253	0.00815	0.1188	0.945	1	MCRS1	3.89
cg24120597	chr8	145019491	-0.0318	0.4638	0.945	1	PLEC1	84.03
cg23841699	chr9	2054119	-0.03441	0.5017	0.945	1	SMARCA2	38.22
cg20607106	chr1	95538550	-0.01656	0.2416	0.945	1	ALG14	6.11
cg09034938	chr18	57901121	0.02222	0.3241	0.945	1		92.34
cg27084215	chr7	26905789	-0.02445	0.3566	0.945	1	SKAP2	84.37
cg10158681	chr10	5060432	0.03623	0.5284	0.945	1	AKR1C2	45.44
cg14254419	chr1	110162217	0.007599	0.1108	0.945	1	AMPD2	4.57
cg22683686	chr18	20791748	-0.01203	0.1755	0.945	1	CABLES1	93.22
cg15661837	chr9	4679500	-0.008334	0.1216	0.945	1	CDC37L1	4.65
cg05943764	chr2	231533511	-0.02094	0.3054	0.945	1		14.38
cg01447503	chr2	71576021	0.006669	0.09729	0.945	1	ZNF638	96.01
cg13709186	chr14	89307125	-0.02749	0.4011	0.945	1	TTC8	94.37
cg24607675	chr8	90860821	0.07661	1.118	0.945	1		34.05
cg01013870	chr1	47467691	-0.02112	0.3081	0.945	1		83.28
cg07353119	chr2	187349517	0.04276	0.6238	0.945	1	ZC3H15	89.63
cg15996397	chr2	100831189	0.01445	0.2109	0.945	1		91.81
cg12570716	chr10	3822379	-0.02841	0.4145	0.945	1	KLF6	53.5
cg24742788	chr17	70710906	-0.02412	0.352	0.945	1	SLC39A11	76.68
cg14975905	chr3	172343046	-0.02993	0.4366	0.945	1		84.22
cg20580524	chr7	12611137	-0.05371	0.7836	0.945	1	SCIN	78.44
cg05618401	chr7	135433760	0.003759	0.05485	0.945	1	FAM180A	98.1
cg08698030	chr21	47314765	0.01253	0.1828	0.945	1	PCBP3	93.37
cg06907588	chr13	51819465	-0.02332	0.3402	0.945	1	FAM124A	85.06
cg25916669	chr6	4582266	0.03424	0.4996	0.945	1		78.54
cg22540298	chr2	47004209	-0.06037	0.8808	0.945	1		18.64
cg01380747	chr3	127973356	0.01634	0.2385	0.945	1	EEFSEC	88.19
cg11338734	chr1	41204373	-0.04649	0.6783	0.945	1	NFYC	86.39
cg27030532	chr4	1109174	0.03388	0.4944	0.945	1	TMED11P	90.43
cg00614685	chr16	4582555	0.02271	0.3314	0.945	1	CDIP1	84.42
cg26301167	chr6	7911733	-0.02274	0.3318	0.945	1	TXNDC5	85.79
cg03393105	chr2	95788109	-0.004432	0.06468	0.945	1	MRPS5	2.17
cg23700278	chr4	3746874	0.0261	0.3809	0.945	1		11.48
cg17136839	chr7	139040622	0.01101	0.1607	0.945	1		94.32
cg24809072	chr12	119419635	-0.002063	0.0301	0.945	1	SRRM4	1.7
cg06473448	chr15	34652705	0.01685	0.2459	0.945	1	LPCAT4	88.86
cg01905618	chr6	109757646	-0.01103	0.1609	0.945	1	PPIL6	93.81
cg07716052	chr11	32454748	-0.01901	0.2774	0.945	1	WT1	11.07
cg09728607	chr16	51190065	0.002338	0.03412	0.945	1		1.48
cg21719957	chr3	127794225	0.04219	0.6158	0.945	1	RUVBL1-AS1	63.16
cg06830210	chr14	20757727	0.09622	1.404	0.945	1	TTC5	92.49
cg17257024	chr9	6046681	0.01871	0.2731	0.945	1		89.34
cg07805040	chr13	77297851	0.007706	0.1125	0.945	1		6.69
cg12520986	chr22	49411355	-0.02128	0.3107	0.945	1		82.3
cg05888082	chr3	108308525	-0.004126	0.06024	0.945	1	DZIP3	2.97
cg06147863	chr11	47400113	0.01444	0.2108	0.945	1	SPI1	8.26
cg05651427	chr13	74804540	0.01415	0.2065	0.945	1		92
cg13961400	chr6	31657548	0.02195	0.3204	0.945	1	BAT5	63.63
cg04241844	chr1	20878380	-0.01917	0.2799	0.945	1	FAM43B	92.08
cg21792096	chr7	24611752	-0.02206	0.322	0.945	1	MPP6	82.89
cg17477162	chr1	91176464	-0.005181	0.07566	0.945	1		2.06
cg03341983	chr5	55833782	-0.01447	0.2114	0.945	1	C5orf67	93.35
cg02937751	chr10	72358696	0.02084	0.3043	0.945	1	PRF1	88.8
cg21872213	chr15	75200031	0.02172	0.3171	0.945	1	FAM219B	82.59
cg12520414	chr2	34607863	-0.02089	0.3051	0.945	1		87.9
cg00320216	chr11	128450029	0.0162	0.2366	0.945	1	ETS1	91.46
cg05901024	chr1	230517218	0.02959	0.4321	0.945	1	PGBD5	73.92
cg17270690	chr20	48844509	0.02567	0.3749	0.945	1		84.22
cg15535064	chr2	219545333	0.009539	0.1393	0.945	1	STK36	94.45
cg27425899	chr6	166188750	0.01766	0.2579	0.945	1		6.06
cg17286661	chr3	125363632	-0.02236	0.3266	0.945	1		82.43
cg05745223	chr2	74730630	0.01817	0.2654	0.945	1	LOC151534	15.29
cg27591016	chr13	47259150	0.008623	0.126	0.945	1	LRCH1	94.9
cg10571887	chr2	40678804	-0.006032	0.0881	0.945	1	SLC8A1	3.46
cg12902040	chr18	44257280	-0.03161	0.4617	0.945	1		75.89
cg09514185	chr10	1712988	-0.03354	0.4899	0.945	1	ADARB2	61.25
cg18447402	chr7	140706541	0.01174	0.1715	0.945	1	MRPS33	94.05
cg00693172	chr17	8053426	-0.01862	0.272	0.945	1	PER1	82.4
cg20312457	chr4	7813475	0.01685	0.2461	0.945	1	AFAP1	86.12
cg01426475	chr7	22397832	-0.01375	0.2009	0.945	1	RAPGEF5	92.61
cg06505675	chr6	167511461	-0.02141	0.3128	0.945	1		83.19
cg11892415	chr2	163061080	0.01168	0.1706	0.945	1	FAP	94.33
cg01006398	chr22	20126345	-0.01457	0.2129	0.945	1	ZDHHC8	88.98
cg00646381	chr17	77835854	0.02809	0.4103	0.945	1		86.06
cg08035277	chr11	68193598	0.01699	0.2481	0.945	1	LRP5	84.24
cg08125824	chr14	31607371	0.0133	0.1943	0.945	1	HECTD1	93.49
cg15139452	chr1	175856913	0.0295	0.431	0.945	1		77.52
cg23630430	chr1	228509650	0.01804	0.2636	0.946	1	OBSCN	85.66
cg04021906	chr7	143904286	-0.0203	0.2966	0.946	1	LOC101928605	92.32
cg14663022	chr18	23670713	-0.005436	0.07943	0.946	1	SS18	2.74
cg09917014	chr2	191883447	0.1372	2.004	0.946	1		87.4
cg06303574	chr13	98082992	0.007804	0.114	0.946	1		95.56
cg08104568	chr14	23623728	0.03821	0.5584	0.946	1	SLC7A8	45.1
cg12880408	chr10	70480329	0.01202	0.1756	0.946	1	CCAR1	91.71
cg17555940	chr6	660874	0.02452	0.3583	0.946	1	EXOC2	91.7
cg24878090	chr11	46354005	0.01921	0.2806	0.946	1	DGKZ	25.09
cg18371186	chr11	99196712	-0.04267	0.6235	0.946	1	CNTN5	66.28
cg15451548	chr1	2144873	0.04958	0.7246	0.946	1		65.05
cg26351533	chr19	13001627	0.004779	0.06985	0.946	1	GCDH	2.47
cg17198762	chr15	65370348	0.06513	0.9519	0.946	1	LOC390594	12.65
cg19319534	chr6	92216661	-0.01411	0.2062	0.946	1		92.65
cg18868922	chr2	54687288	-0.0146	0.2134	0.946	1	SPTBN1	93.15
cg25397945	chr19	37096148	0.01076	0.1572	0.946	1	ZNF529	1.69
cg06235115	chr14	92324826	0.01778	0.2598	0.946	1	TC2N	91.16
cg08485158	chr6	35766021	0.02206	0.3224	0.946	1	CLPS	88.84
cg02564969	chr6	151773285	0.005692	0.08319	0.946	1	C6orf211	3.26
cg14156267	chr19	11843915	-0.006337	0.09263	0.946	1	ZNF823	96.02
cg11936643	chr10	116286411	-0.009879	0.1444	0.946	1	ABLIM1	4.5
cg05288859	chr21	42815801	0.01546	0.2259	0.946	1	MX1	89.07
cg03002059	chr8	11402647	-0.008028	0.1173	0.946	1	BLK	95.15
cg14054120	chr19	41945352	-0.02943	0.4302	0.946	1	ATP5SL	6.54
cg07405806	chr5	145761075	0.03367	0.4922	0.946	1		94.08
cg04704198	chr11	70289583	0.02085	0.3048	0.946	1		94.46
cg09271116	chr3	108855149	-0.01249	0.1825	0.946	1	FLJ22763	93.78
cg08722219	chr22	30878566	0.01755	0.2565	0.946	1	SDC4P	91.2
cg26297761	chr21	42617364	-0.01453	0.2125	0.946	1	BACE2	89.23
cg11997570	chr7	108211071	0.004044	0.05912	0.946	1	THAP5	2.37
cg01493680	chr5	94926462	-0.0343	0.5014	0.946	1	ARSK	78.2
cg03995982	chr19	14359671	-0.008459	0.1237	0.946	1		4.81
cg08249075	chr1	58824309	0.05679	0.8302	0.946	1		54.82
cg05651554	chr8	129789579	-0.01124	0.1642	0.946	1		93.85
cg05485379	chr3	197121410	-0.002189	0.03199	0.946	1		98.56
cg02818811	chr12	75728458	0.00366	0.05351	0.946	1	GLIPR1L1	1.08
cg07237477	chr9	137035389	-0.02079	0.3039	0.946	1		88.14
cg03013422	chr12	125550350	0.02158	0.3155	0.946	1	AACS	10.24
cg25654380	chr5	142401091	0.02992	0.4374	0.946	1	ARHGAP26	92.1
cg06922599	chr12	3427727	-0.02723	0.3981	0.946	1		7.34
cg23889730	chr14	94254131	-0.01595	0.2332	0.946	1	PRIMA1	15.49
cg01102063	chr19	46727228	0.02557	0.3739	0.946	1	RNU6-66P	79.57
cg02267838	chr4	26862852	-0.002298	0.03361	0.946	1	STIM2	0.78
cg13213594	chr5	115471173	-0.04301	0.6289	0.946	1	COMMD10	17.02
cg17634520	chr1	183885356	-0.007764	0.1135	0.946	1	RGL1	3.21
cg13861926	chr8	75273921	-0.02082	0.3045	0.946	1	GDAP1	90.51
cg00564212	chr19	41098516	0.02068	0.3024	0.946	1	LTBP4	88.7
cg10161743	chr19	48917816	0.04114	0.6016	0.946	1	GRIN2D	23.3
cg22575261	chr15	75471218	-0.01928	0.2819	0.946	1		13.9
cg23442292	chr5	134571189	-0.01907	0.2789	0.946	1	C5orf66	37.83
cg09667551	chr10	69609229	-0.009021	0.1319	0.946	1		3.37
cg11540624	chr2	232573066	0.001709	0.025	0.946	1	PTMA	1.09
cg17319718	chr5	1233120	0.004289	0.06273	0.946	1	SLC6A18	97.8
cg05067499	chr7	4051198	-0.074	1.082	0.946	1	SDK1	77.7
cg14135214	chr11	705999	0.01864	0.2726	0.946	1	EPS8L2	8.98
cg18911300	chr2	230923863	-0.008655	0.1266	0.946	1	SLC16A14	95.11
cg14868175	chr2	11490628	-0.01805	0.2639	0.946	1		90.33
cg10316850	chr22	43539642	0.05088	0.7441	0.946	1	MCAT	15.7
cg00206966	chr11	66297930	-0.01678	0.2455	0.946	1	BBS1	84.75
cg04180085	chr2	108938212	-0.01615	0.2361	0.946	1	SULT1C2P1	91.49
cg26873823	chr9	71597058	-0.02594	0.3793	0.946	1	PIP5K1B	24.69
cg03509079	chr16	26031138	0.004946	0.07234	0.946	1	HS3ST4	2.68
cg18025793	chr19	17097121	-0.009725	0.1422	0.946	1	CPAMD8	94.2
cg25323545	chr15	83034594	-0.06135	0.8973	0.946	1	UBE2Q2P2	4.64
cg06776123	chrX	57618144	-0.03102	0.4538	0.946	1	ZXDB	23.84
cg02394686	chr19	55973099	0.04444	0.65	0.946	1	ISOC2	3.93
cg03653088	chr17	9925860	0.02	0.2925	0.946	1	GAS7	88.63
cg16717867	chr3	136601982	-0.01448	0.2118	0.946	1	NCK1	91.43
cg20590175	chr12	132530165	0.005082	0.07433	0.946	1	EP400	97.5
cg18347209	chr2	208669062	0.006998	0.1024	0.946	1		3.55
cg12422049	chr16	19885554	-0.02463	0.3602	0.946	1	GPRC5B	78.99
cg24771898	chr10	98378897	-0.02151	0.3146	0.946	1	PIK3AP1	80.91
cg08073054	chr14	63977311	0.03755	0.5493	0.946	1	PPP2R5E	16.51
cg17922749	chr16	27985013	0.02992	0.4377	0.946	1	GSG1L	73.76
cg26310913	chr1	239554854	-0.01219	0.1783	0.946	1		92.99
cg21039767	chr1	9900523	-0.02146	0.314	0.946	1		86.83
cg26037026	chr7	1641922	0.01392	0.2036	0.946	1		88.63
cg13582793	chr3	173302602	0.01589	0.2325	0.946	1	NLGN1	12.71
cg14766198	chr1	100818374	-0.007782	0.1139	0.946	1	CDC14A	4.54
cg08877404	chr6	161330241	-0.02025	0.2963	0.946	1		91.65
cg02830749	chr4	154451068	-0.05437	0.7955	0.946	1	KIAA0922	36.32
cg16277169	chr12	115112189	-0.03655	0.5348	0.946	1	TBX3	71.27
cg06387245	chr16	348076	0.01395	0.2042	0.946	1	AXIN1	87.94
cg18211918	chr15	25447503	-0.02385	0.3489	0.946	1	SNORD115-19	82.1
cg23830747	chr11	62676753	0.01744	0.2552	0.946	1	CHRM1	10.78
cg00161189	chr9	127906880	-0.05368	0.7856	0.946	1	SCAI	85.79
cg25140190	chr18	13641529	0.05302	0.7759	0.946	1	C18orf1	36.39
cg21777696	chr11	57283154	0.02332	0.3413	0.946	1	SLC43A1	5.92
cg12995550	chr5	21734697	0.02405	0.352	0.946	1		91.33
cg03643262	chr16	12416624	0.0409	0.5986	0.946	1	SNX29	92.33
cg27403502	chr8	39961372	-0.02295	0.3359	0.946	1		89.66
cg01260056	chr15	56337784	0.0146	0.2136	0.946	1		94.08
cg08570054	chr1	21116609	-0.01479	0.2165	0.946	1		94.16
cg09087820	chr15	71750911	-0.0169	0.2473	0.946	1	THSD4	90.64
cg21580460	chr1	235764984	0.01	0.1464	0.946	1	MIR5096	94.24
ch.8.33884649F	chr8	33765107	0.003449	0.05048	0.946	1		1.75
cg08221373	chrX	30159830	0.03407	0.4987	0.946	1		84.37
cg06098164	chr2	214148892	0.02452	0.3589	0.946	1	SPAG16	2.66
cg09582256	chr17	78515367	-0.01451	0.2124	0.946	1		92.54
cg09071340	chr12	66583002	0.004456	0.06523	0.946	1	IRAK3	2.49
cg04275901	chr7	94284919	-0.0131	0.1918	0.946	1	SGCE	4.66
cg11640549	chr6	71856575	-0.01633	0.239	0.946	1		90.47
cg16130000	chr2	238877458	-0.007067	0.1035	0.946	1	UBE2F	2.93
cg15797971	chr17	38574285	-0.006304	0.09229	0.946	1	TOP2A	2.61
cg00383117	chr10	115480298	-0.0132	0.1932	0.946	1	CASP7	92.56
cg19612717	chr3	93561212	-0.05979	0.8753	0.946	1		18.51
cg02962797	chr6	157089438	0.04996	0.7315	0.946	1		29.12
cg20792294	chr11	2165425	-0.00613	0.08974	0.946	1	IGF2AS	3.96
cg03929754	chr5	134481881	0.01539	0.2253	0.946	1	C5orf66	94.24
cg04787675	chr12	104683308	0.01026	0.1502	0.946	1	TXNRD1	4.74
cg10143883	chr19	45187222	-0.01624	0.2378	0.946	1	CEACAM19	86.91
cg18271730	chr20	57551650	0.01637	0.2396	0.946	1		90.9
cg27161197	chr12	47224649	0.04457	0.6525	0.946	1		60.66
cg27565417	chr10	70588208	-0.007723	0.1131	0.946	1	STOX1	4.3
cg07273415	chr11	61130067	0.01002	0.1467	0.946	1	TMEM138	6.9
cg09195491	chrX	56258900	-0.0268	0.3923	0.946	1	KLF8	16.04
cg22486000	chr1	42919398	-0.0137	0.2006	0.946	1	ZMYND12	93.64
cg11457486	chr9	95375447	-0.01128	0.1652	0.946	1	CENPP	93.98
cg07483589	chr3	86529814	-0.02055	0.301	0.946	1		82.3
cg20215116	chr2	46551063	-0.01314	0.1924	0.946	1	EPAS1	93.93
cg07913243	chr12	1877460	0.009375	0.1373	0.946	1	ADIPOR2	95.1
cg16657152	chr8	125784769	0.03201	0.4688	0.946	1		38.17
cg26027795	chr11	112263709	0.03517	0.5151	0.946	1		69.96
cg04443795	chr1	3192772	0.01912	0.28	0.946	1	PRDM16	85.18
cg06777202	chr13	65532878	0.02409	0.3527	0.946	1		77.65
cg00632792	chr4	170679230	-0.0254	0.372	0.946	1	C4orf27	5.48
cg12315353	chr6	29573089	0.03436	0.5032	0.946	1	GABBR1	52.11
cg10399970	chr7	12510772	-0.01113	0.163	0.946	1		96.28
cg14058535	chr8	74028637	-0.04219	0.618	0.946	1		53.6
cg10448527	chr17	80674497	0.003556	0.05208	0.946	1	FN3KRP	2.07
cg19331677	chr15	73735333	-0.01843	0.27	0.946	1	C15orf60	85.92
cg14019706	chr5	139080266	-0.01925	0.282	0.946	1		82.86
cg20414082	chr1	203002593	-0.0363	0.5317	0.946	1		82.63
cg17993419	chr6	125364093	-0.01395	0.2043	0.946	1	RNF217	92.07
cg04368658	chrX	69697029	-0.03775	0.553	0.946	1	DLG3	37
cg18252245	chr2	97635549	0.01593	0.2333	0.946	1	FAM178B	90.41
cg17472985	chr3	160117717	0.005731	0.08396	0.946	1	SMC4	2.02
cg02578350	chr18	13925657	-0.03474	0.5089	0.946	1		59.65
cg16055914	chr6	30231887	-0.01699	0.2488	0.946	1	HLA-L	89.78
cg08987249	chr16	64462073	-0.03093	0.4532	0.946	1		75.04
cg08448665	chr21	40984780	0.002981	0.04366	0.946	1	C21orf88	2.01
cg08577231	chr16	403800	-0.01212	0.1776	0.946	1	AXIN1	93.05
cg26704180	chr7	137859780	-0.03493	0.5117	0.946	1		89.62
cg21118545	chr6	32381531	-0.00433	0.06344	0.946	1		2.21
cg23856437	chr16	31484368	0.0389	0.5698	0.946	1	TGFB1I1	75.25
cg25816115	chr1	34068114	0.02106	0.3086	0.946	1	CSMD2	85.89
cg13520327	chr17	61600957	-0.02377	0.3483	0.946	1	KCNH6	31.89
cg07390459	chr2	121582002	0.01763	0.2583	0.946	1	GLI2	78.77
cg09131957	chrX	42636927	-0.02666	0.3906	0.946	1	PPP1R2P9	91.85
cg14587030	chr8	105691212	0.03747	0.549	0.946	1		84.15
cg00940054	chr9	73216478	-0.01505	0.2206	0.946	1	TRPM3	91.51
cg07140497	chr12	113550113	-0.05292	0.7754	0.946	1	RASAL1	71.44
cg04898765	chr4	139484268	0.02898	0.4246	0.946	1		91
cg26931458	chr7	135538129	-0.02479	0.3633	0.946	1		81.8
cg25986210	chr2	55618681	0.02674	0.3919	0.946	1	CCDC88A	89.35
cg03495030	chr12	121437256	-0.03609	0.5289	0.946	1	HNF1A	42.99
cg15561235	chr2	242641384	0.00169	0.02477	0.946	1	ING5	0.99
cg15546194	chr3	137800724	-0.0336	0.4924	0.946	1	DZIP1L	70.05
cg02140897	chr1	151742872	0.03531	0.5175	0.946	1	OAZ3	69.6
cg08547457	chr12	69234219	0.00795	0.1165	0.946	1	MDM2	95.05
ch.7.2184863F	chr7	101811420	-0.004551	0.06669	0.946	1	CUX1	2.43
cg24168646	chr19	14472798	-0.01962	0.2876	0.946	1		8.65
cg17256227	chr6	112406098	-0.01641	0.2405	0.946	1	TUBE1	93.3
cg08063564	chr19	53122083	-0.04391	0.6436	0.946	1	ZNF83	92.17
cg22291224	chr1	150125085	-0.0201	0.2947	0.946	1	PLEKHO1	88.03
cg20220196	chr16	111753	-0.0405	0.5936	0.946	1	RHBDF1	74.45
cg26743587	chr10	114993079	-0.03181	0.4663	0.946	1		60.89
cg22332157	chrX	12995746	-0.04649	0.6815	0.946	1		31.89
cg10312522	chr4	129275525	-0.02635	0.3862	0.946	1		88.93
cg22044951	chr7	75441248	0.05445	0.7982	0.946	1	CCL24	85.09
cg05803304	chr7	73556437	-0.01663	0.2437	0.946	1		91.94
cg23656963	chrX	2822919	-0.01694	0.2483	0.946	1	ARSD	94.04
cg04349665	chr12	3383362	0.04078	0.5978	0.946	1	TSPAN9	39.92
cg04513912	chr7	156409788	-0.03219	0.4719	0.946	1		41.23
cg02699127	chrX	129065551	0.02338	0.3428	0.946	1		8.9
cg18174834	chr1	212740460	-0.007702	0.1129	0.946	1	ATF3	4.09
cg20230864	chr2	170676842	0.02266	0.3322	0.946	1	METTL5	90.05
cg19910147	chr8	18256117	0.01233	0.1807	0.946	1	NAT2	93.51
cg04384689	chr6	44039689	0.01093	0.1603	0.946	1		93.71
cg02828261	chr12	52531772	0.03424	0.5021	0.946	1		89.32
cg14025941	chr13	39591111	-0.131	1.921	0.946	1	PROSER1	28.1
cg03133799	chr1	248737343	-0.01967	0.2884	0.946	1	OR2T34	87.11
cg07044013	chr11	20618651	-0.006889	0.101	0.946	1		3.56
cg19560014	chr12	31799118	-0.04804	0.7044	0.946	1	C12orf72	41.15
cg10047905	chr8	133580350	0.01696	0.2487	0.946	1		90.91
cg00910503	chr17	80393666	-0.03048	0.4469	0.946	1	HEXDC	93.39
cg14032244	chr19	12950151	-0.01928	0.2826	0.946	1	MAST1	41.74
cg09605212	chr19	42730039	0.01958	0.2871	0.946	1	ZNF526	78.55
cg08981757	chr2	241884117	-0.02291	0.3359	0.946	1		88.64
cg14679453	chr14	45682795	-0.03668	0.5378	0.946	1	MIS18BP1	93.73
cg08679495	chr5	127194369	-0.01003	0.1471	0.946	1		94.74
cg25114580	chr2	198364757	-0.01242	0.1821	0.946	1	HSPE1	4.22
cg05557932	chr16	3929351	-0.03135	0.4597	0.946	1	CREBBP	50.32
cg01892528	chr22	43485485	-0.005045	0.07398	0.946	1	TTLL1	2.66
cg25844587	chr15	91586374	-0.02909	0.4266	0.946	1		76.21
cg12553238	chr14	20960017	-0.03406	0.4994	0.946	1		85.44
cg14398747	chr11	84529220	-0.03957	0.5804	0.946	1	DLG2	84.73
cg02585790	chr2	232329254	-0.001798	0.02637	0.946	1	NCL	1.28
cg11363476	chr19	1617651	0.03931	0.5765	0.946	1	TCF3	90.78
cg22918418	chr16	69775393	-0.01273	0.1867	0.946	1		93.52
cg04918339	chr7	105820515	-0.01242	0.1822	0.946	1		92.98
cg22253150	chr2	64277748	0.008441	0.1238	0.946	1		94.82
cg05160409	chr11	60681264	-0.004858	0.07126	0.946	1	TMEM109	2.72
cg25109873	chr17	1796814	-0.01023	0.1501	0.946	1	RPA1	95.51
cg26935020	chr7	151217007	0.002688	0.03943	0.946	1	RHEB	0.85
cg18360264	chr5	129673348	-0.01494	0.2191	0.946	1		93.64
cg01355089	chr1	93495018	0.03445	0.5053	0.946	1		48.81
cg19550133	chr1	32683120	-0.01391	0.2041	0.946	1	TMEM234	92.33
cg26362686	chr12	103125021	0.02968	0.4353	0.946	1		85.81
cg02082273	chr11	10473038	0.02857	0.4191	0.946	1	AMPD3	59.63
cg04087144	chr14	39960700	0.02723	0.3994	0.946	1		55.37
cg08669973	chr2	220360963	-0.03179	0.4664	0.946	1	LOC100996693	67.44
cg14088970	chr17	77211449	-0.09571	1.404	0.946	1	RBFOX3	54.91
cg16391646	chr7	98519363	0.0177	0.2597	0.946	1	TRRAP	88.9
cg08844365	chr6	112576393	0.01825	0.2677	0.946	1	LAMA4	90.93
cg00027029	chr3	170783228	0.01909	0.2801	0.946	1	TNIK	89.15
cg07369190	chr1	161228877	-0.01452	0.2131	0.946	1	PCP4L1	8.08
cg20190640	chr11	32253697	-0.02665	0.3909	0.946	1		20.22
cg17841765	chr1	22560699	-0.06139	0.9007	0.946	1		53.52
cg07115206	chr16	6425686	-0.04722	0.6928	0.946	1	A2BP1	59.93
cg08647621	chr5	27437623	0.01709	0.2508	0.946	1		92.73
cg14534987	chr2	27341893	0.04402	0.6458	0.946	1	CGREF1	10.14
cg24900671	chr6	28984574	-0.002847	0.04178	0.946	1		1.97
cg00757933	chr6	29760864	0.04007	0.5879	0.946	1	HCG4	15.14
cg24397983	chr3	14166235	-0.005237	0.07684	0.946	1	CHCHD4	3.17
cg20901044	chr14	102780829	0.005092	0.07472	0.946	1		2.16
cg18643762	chr2	119981172	0.002481	0.0364	0.946	1	STEAP3	1.95
cg12268119	chr8	131353713	0.01519	0.223	0.946	1	ASAP1	93.55
cg27352015	chr19	54177694	0.01154	0.1693	0.946	1	MIR520E	93.99
cg19415587	chr1	29643775	0.01558	0.2286	0.946	1	PTPRU	90.75
cg27501686	chr12	2184874	0.01128	0.1655	0.946	1	CACNA1C	93.98
cg24085606	chr1	16261154	-0.01213	0.1779	0.946	1	SPEN	93.22
cg19567415	chr17	61327103	-0.03533	0.5185	0.946	1	TANC2	82.04
cg16435627	chr14	51291467	-0.01776	0.2607	0.946	1	NIN	90.16
cg15742049	chr10	112679103	-0.006971	0.1023	0.946	1	NCRNA00081	3.66
cg08134857	chr10	70231732	-0.005767	0.08464	0.946	1	DNA2	2.97
cg17449107	chr12	105014903	0.0312	0.458	0.946	1	CHST11	85.75
cg26418137	chr6	30070059	-0.005289	0.07763	0.946	1		1.41
cg03407184	chr3	70881475	0.01688	0.2478	0.946	1		88.44
cg27403635	chr5	113698291	-0.009322	0.1368	0.946	1	KCNN2	4.93
cg22123285	chr1	109812173	-0.0121	0.1777	0.946	1	CELSR2	92.96
cg09996077	chr2	29886221	-0.03569	0.5238	0.946	1	ALK	89.75
cg02672170	chr3	167191971	0.02733	0.4011	0.946	1	SERPINI2	90.76
cg26983835	chr17	59481280	-0.01959	0.2876	0.946	1	TBX2	8.44
cg16784985	chr21	44105474	-0.09945	1.46	0.946	1	PDE9A	75.27
cg10545691	chr6	170071774	-0.01418	0.2081	0.946	1	WDR27	93.25
cg02864070	chr11	9021859	0.01305	0.1916	0.946	1	NRIP3	92.82
cg07776847	chr4	140201065	-0.006536	0.09595	0.946	1	C4orf49	2.68
cg24655022	chr12	48224136	0.02403	0.3527	0.946	1		81.02
cg23700649	chr17	78651438	0.02305	0.3384	0.946	1	RPTOR	80.89
cg22542177	chr5	179289576	0.01525	0.2239	0.946	1	TBC1D9B	89.34
cg20708990	chr8	114133190	0.0309	0.4537	0.946	1	CSMD3	77.99
cg19452173	chr22	47074778	0.007287	0.107	0.946	1	GRAMD4	96.11
cg27605251	chr19	19538277	-0.02246	0.3298	0.946	1	GATAD2A	41.21
cg06252290	chr4	85558346	0.03848	0.565	0.946	1	CDS1	60.75
cg04921771	chr1	40349687	-0.02983	0.4379	0.946	1	TRIT1	82.5
cg09067378	chr8	103545914	0.03079	0.4521	0.946	1		64.66
cg18110714	chr2	231846607	-0.02622	0.385	0.946	1		58.37
cg22635120	chr1	46090107	-0.01256	0.1845	0.946	1	CCDC17	89.96
cg10354352	chr15	43566572	0.02237	0.3285	0.946	1		75.3
cg26653694	chr19	51308101	-0.006779	0.09954	0.946	1	C19orf48	3.59
cg01258484	chr21	44394503	-0.003994	0.05865	0.946	1	PKNOX1	2.28
cg15574574	chr16	28212725	-0.008552	0.1256	0.946	1	XPO6	94.94
cg23094903	chr8	47016653	-0.03848	0.565	0.946	1		72.95
cg25354733	chr17	48285103	0.0225	0.3304	0.946	1		47.22
cg21670987	chr15	50350432	-0.03296	0.484	0.946	1	ATP8B4	83.75
cg20765420	chr12	52269081	-0.01861	0.2734	0.946	1		20.87
cg14692284	chr5	118693725	-0.02086	0.3064	0.946	1	TNFAIP8	89.2
cg04774505	chr14	24549943	-0.02003	0.2943	0.946	1	NRL	86.93
cg08914848	chr5	67127836	-0.01303	0.1914	0.946	1		92.97
cg26026598	chr1	181142292	0.01936	0.2844	0.946	1		85.08
cg20182189	chr3	133292212	-0.01513	0.2223	0.946	1	CDV3	2.96
cg13116098	chr2	144407045	0.01875	0.2755	0.946	1	ARHGAP15	92.26
cg17653794	chr12	2035491	-0.01535	0.2254	0.946	1		88.46
cg15536830	chr18	43245137	0.01599	0.2349	0.946	1	SLC14A2	11.31
cg10322947	chr17	78487453	-0.02014	0.2958	0.946	1		88.5
cg15695624	chr5	65242502	-0.006991	0.1027	0.946	1	ERBB2IP	95.86
cg26391958	chr1	180383663	-0.01218	0.179	0.946	1	ACBD6	94.47
cg22498816	chr13	109317791	0.01419	0.2084	0.946	1	MYO16	93.12
cg01763821	chr15	59397510	-0.003204	0.04707	0.946	1	CCNB2	2.53
cg20170911	chr22	42144185	0.01607	0.2361	0.946	1	MEI1	90.68
cg04521027	chr20	13971064	0.03546	0.521	0.946	1	SEL1L2	92.56
cg08436681	chr12	54115323	0.01048	0.1539	0.946	1	CALCOCO1	93.71
cg09391665	chr10	121673353	0.008423	0.1238	0.946	1	SEC23IP	93.93
cg24299913	chr19	42408316	0.01851	0.272	0.946	1	ARHGEF1	87.87
cg22047315	chr5	180673752	-0.004759	0.06992	0.946	1	CTC-338M12.4	2.14
cg19074496	chr2	220117868	-0.004573	0.06719	0.946	1	TUBA4B	2.87
cg11368166	chr19	47450930	0.02826	0.4152	0.946	1	ARHGAP35	74.1
cg06562029	chr10	94000570	0.006175	0.09072	0.946	1	CPEB3	3.16
cg15124109	chr1	156711332	0.005698	0.08372	0.946	1	MRPL24	2.87
cg08816670	chr12	42631607	0.006948	0.1021	0.946	1	YAF2	3.73
cg02432009	chr6	28881574	-0.01228	0.1805	0.946	1	TRIM27	94.92
cg11595604	chr2	17966210	0.01429	0.21	0.946	1	GEN1	92.3
cg08006625	chr16	51147491	-0.007609	0.1118	0.946	1		4.35
cg19462286	chr1	160256163	-0.0323	0.4746	0.946	1	PEX19	61.91
cg06841330	chr11	95296357	0.01735	0.255	0.946	1		92.38
cg02390954	chr5	15620858	0.03429	0.5039	0.946	1	FBXL7	66
cg17993442	chr11	130183707	0.01467	0.2156	0.946	1	ZBTB44	4.3
cg00698355	chr2	60165556	0.03481	0.5116	0.946	1		72.82
cg22605348	chr13	95248671	-0.005547	0.08152	0.946	1	TGDS	2.37
cg06442865	chr17	48913413	0.006913	0.1016	0.946	1	WFIKKN2	98.3
cg16784566	chr4	3514627	0.01029	0.1513	0.946	1	LRPAP1	96.53
cg04059352	chr3	71578264	-0.03068	0.4509	0.946	1	FOXP1	87.11
cg25489265	chr6	23177330	-0.01424	0.2093	0.946	1		93.65
cg26270411	chr20	43514327	-0.007346	0.108	0.946	1	YWHAB	3.64
cg21725878	chr12	132956918	0.008728	0.1283	0.946	1		94.32
cg18550312	chr11	18063103	0.01691	0.2486	0.946	1	TPH1	88.81
cg17578108	chr20	11215967	-0.02922	0.4295	0.946	1		78.09
cg08200507	chr6	42927281	0.04536	0.6668	0.946	1	GNMT	87.14
cg20901993	chr15	71142971	-0.01362	0.2003	0.946	1	LARP6	93.5
cg11634438	chr12	52487312	-0.009596	0.1411	0.946	1	OR7E47P	94.98
cg16195752	chr1	171221772	0.03389	0.4983	0.946	1	FMO1	56.96
cg24388969	chr15	57261083	-0.01478	0.2173	0.946	1	TCF12	88.58
cg27295654	chr2	207042563	-0.0108	0.1587	0.946	1	GPR1	94.37
cg06702993	chr10	44881952	-0.04334	0.6371	0.946	1	CXCL12	37.3
cg17244791	chr15	50223451	-0.02728	0.401	0.946	1	ATP8B4	92.61
cg00834924	chr15	85956922	-0.01248	0.1834	0.946	1	AKAP13	5.46
cg22466217	chr16	89788880	-0.003989	0.05866	0.946	1	C16orf7	2.19
cg13059915	chr19	32146461	0.01262	0.1855	0.946	1		93.69
cg00339609	chr3	34586609	0.01376	0.2023	0.946	1		93.36
cg12629037	chr8	60050453	0.01998	0.2938	0.946	1		91.87
cg16545370	chr18	42475531	0.03969	0.5836	0.946	1	SETBP1	42.65
cg07498693	chr1	87802227	0.01435	0.211	0.946	1	LMO4	92.47
cg16768376	chr13	20392608	0.03922	0.5767	0.946	1		80.21
cg21996813	chr2	240149575	-0.01751	0.2574	0.946	1	HDAC4	85.15
cg15037865	chr7	98112890	0.03077	0.4525	0.946	1		85.09
cg22098375	chr6	29590966	-0.01578	0.232	0.946	1	GABBR1	90.13
cg13365252	chr3	172241791	-0.04524	0.6652	0.946	1	TNFSF10	24.45
cg24584409	chr7	96055417	-0.02016	0.2964	0.946	1		84.08
cg27607773	chr2	28066049	-0.009716	0.1429	0.946	1	RBKS	94.61
cg25601446	chr17	62033298	0.02808	0.413	0.946	1	SCN4A	77.19
cg02100150	chr8	128920485	0.0233	0.3427	0.946	1	PVT1	81.23
cg24899334	chr3	167803450	-0.05492	0.8077	0.946	1	GOLIM4	63.49
cg17431280	chr19	47507461	0.1188	1.747	0.946	1	GRLF1	17.72
cg02686140	chr3	46424917	-0.03462	0.5092	0.946	1	LOC102724297	43.78
cg25296804	chr6	167051781	-0.01745	0.2566	0.946	1	RPS6KA2	86.48
cg01371154	chr1	161736517	0.01641	0.2413	0.946	1	ATF6	5.48
cg16196663	chr3	15404322	-0.06642	0.9769	0.946	1		84.12
cg14584085	chr3	186559147	0.01091	0.1605	0.946	1	ADIPOQ	93.34
cg16840156	chr15	68725902	-0.04027	0.5923	0.946	1	ITGA11	77.35
cg09572685	chr17	56293543	0.009622	0.1415	0.946	1	MKS1	94.17
cg04977528	chr1	40091349	-0.03505	0.5156	0.946	1	HEYL	64.26
cg23568913	chr22	30987549	-0.006087	0.08953	0.946	1	PES1	2.91
cg12607413	chr11	66062536	-0.05596	0.8231	0.946	1	TMEM151A	85.67
cg03263514	chr22	19711036	0.003526	0.05186	0.946	1	GP1BB	1.05
cg09645818	chr11	10764592	0.07959	1.171	0.946	1		63.39
cg21655693	chr19	46365818	-0.007464	0.1098	0.946	1	SYMPK	3
cg26561458	chr6	36907788	-0.01743	0.2564	0.946	1		89.03
cg22306155	chr18	45552771	0.01368	0.2012	0.946	1		94.03
cg03827764	chr18	11827164	-0.008583	0.1262	0.946	1	GNAL	95.83
cg15211032	chrX	15863925	-0.02299	0.3381	0.946	1	AP1S2	93.15
cg12549180	chr1	847816	-0.02934	0.4316	0.946	1		62.22
cg07517893	chr19	45889164	-0.01299	0.191	0.946	1	PPP1R13L	3.5
cg13228980	chr16	9692626	0.03408	0.5014	0.946	1		74.6
cg23962048	chr2	67313452	-0.02021	0.2972	0.946	1		88.65
cg10972543	chr1	162336629	-0.02858	0.4205	0.946	1	NOS1AP	76.43
cg23207835	chr14	88859212	0.02601	0.3826	0.946	1	SPATA7	90.86
cg16342778	chr14	74923773	0.0408	0.6002	0.946	1		89.7
cg03704073	chr11	121960000	-0.01214	0.1786	0.946	1	LOC399959	93.47
cg25248402	chr22	20043481	-0.0148	0.2178	0.946	1	TANGO2	91.98
cg20363058	chr9	140969982	0.03141	0.462	0.946	1	CACNA1B	62.26
cg11497957	chr8	125985846	0.01142	0.168	0.946	1	ZNF572	3.03
cg01179851	chr18	76746274	-0.008293	0.122	0.946	1	SALL3	3.85
cg25803423	chr14	23563820	0.004034	0.05935	0.946	1	C14orf119	2.36
cg05573287	chr3	12983221	0.002033	0.02991	0.946	1	IQSEC1	98.71
cg25899756	chrX	102966150	-0.01971	0.29	0.946	1	TMEM31	87.7
cg06092146	chr12	34504448	-0.02659	0.3913	0.946	1		92.52
cg16713321	chr11	73577813	0.01028	0.1513	0.946	1		94.47
cg11108156	chr13	86373073	-0.02607	0.3837	0.946	1	SLITRK6	85.47
cg02408697	chr10	1416920	-0.141	2.075	0.946	1	ADARB2	77.93
cg19285277	chr2	70418827	0.008214	0.1209	0.946	1	C2orf42	95.42
cg17650528	chr13	99741637	0.009252	0.1361	0.946	1		94.53
cg16964464	chr17	16470900	0.0074	0.1089	0.946	1	ZNF287	95.41
cg02915437	chr3	133142442	0.02626	0.3865	0.946	1	BFSP2	13.86
cg02633068	chr15	27083996	0.08256	1.215	0.946	1		63.63
cg15585147	chr11	18324498	-0.01719	0.2531	0.946	1	HPS5	93.63
cg25674846	chr14	77254294	0.01374	0.2023	0.946	1	LOC100506603	91.17
cg10546721	chr5	45252822	-0.02078	0.3059	0.946	1		92.41
cg08805081	chr1	205389582	0.01572	0.2314	0.946	1	LEMD1	92.01
cg04278770	chr7	80841014	-0.01607	0.2366	0.946	1		91.98
cg16084969	chr5	14270947	-0.06208	0.9138	0.946	1	TRIO	93.89
cg05743798	chr15	94408545	-0.04545	0.6691	0.946	1	LOC101927153	81.1
cg19702314	chr20	491098	-0.04467	0.6575	0.946	1	CSNK2A1	81.25
cg10736458	chr1	153366607	-0.0401	0.5902	0.946	1		45.12
cg14899969	chr8	131174790	-0.01114	0.164	0.946	1	ASAP1	95.01
cg13223726	chr11	35156311	0.009576	0.141	0.946	1	LOC100507144	94.65
cg25690897	chr19	15133948	-0.03629	0.5343	0.946	1	CCDC105	16.6
cg19653890	chr15	55547488	-0.01964	0.2891	0.946	1	RAB27A	89.2
cg05437408	chr12	91230470	-0.02375	0.3497	0.946	1		88.08
cg19049858	chr12	53661747	-0.004344	0.06395	0.946	1	ESPL1	2.37
cg23049907	chr3	58866128	-0.02463	0.3626	0.946	1	C3orf67	91.81
cg04103122	chr7	55200217	0.01945	0.2863	0.946	1	EGFR	87.82
cg19526455	chr17	37787862	-0.03838	0.5651	0.946	1	PPP1R1B	32.64
cg23074762	chr15	101781259	0.03611	0.5318	0.946	1	CHSY1	82.68
cg01407424	chr3	148953024	0.2349	3.459	0.946	1		68.95
cg19309616	chr1	41851836	-0.03861	0.5685	0.946	1		64.6
cg20244793	chr2	232254927	0.02661	0.3918	0.946	1		45.58
cg00323636	chr14	73592480	-0.01872	0.2757	0.946	1		90.1
cg03831912	chr16	89289287	0.01382	0.2035	0.946	1	ZNF778	94.94
cg02155528	chr15	90808716	-0.003615	0.05324	0.946	1	NGRN	2.75
cg09570946	chr10	129949009	0.01999	0.2943	0.946	1		90.53
cg14113655	chr12	70720909	0.009325	0.1373	0.946	1	CNOT2	94.88
cg24149136	chr1	186462036	0.01678	0.2471	0.946	1		90.15
cg25133044	chr5	142356644	0.02083	0.3068	0.946	1	ARHGAP26	85.28
cg18128914	chr15	74244249	0.1691	2.491	0.946	1	LOXL1	62.88
cg07045054	chr3	10005827	0.009003	0.1326	0.946	1	TMEM111	94.48
cg08872891	chr8	146275880	-0.01577	0.2322	0.946	1		90.56
cg11420490	chr9	5890195	0.01843	0.2714	0.946	1	MLANA	91.27
cg02963283	chr12	121735111	-0.01664	0.2451	0.946	1	CAMKK2	7.97
cg11469264	chr4	23776774	0.01389	0.2045	0.946	1		90.3
cg20081993	chr8	8639926	0.006682	0.09842	0.946	1		95.82
cg07539121	chr5	55606711	-0.05733	0.8444	0.946	1		71.28
cg14498749	chr10	131846837	0.02017	0.2971	0.946	1		89.88
cg13108484	chr16	52668589	-0.03383	0.4982	0.946	1		86.21
cg12430007	chr6	28602667	-0.02894	0.4262	0.946	1		12.92
cg15794568	chr11	20650667	-0.02454	0.3615	0.946	1	SLC6A5	70.26
cg13373994	chr13	114005988	-0.01613	0.2375	0.946	1	GRTP1-AS1	91.57
cg20051292	chr8	101118512	0.008212	0.121	0.946	1	RGS22	5.07
cg22497068	chr2	13147704	0.03177	0.468	0.946	1		59.25
cg00214012	chr15	29326467	-0.01185	0.1745	0.946	1	APBA2	93.21
cg24215263	chr15	65989367	-0.0146	0.2151	0.946	1	DENND4A	94.28
cg14325153	chr3	138763899	-0.12	1.768	0.946	1	PRR23C	41.85
cg08063418	chr11	472948	-0.0139	0.2047	0.946	1	PTDSS2	90.48
cg05643703	chr1	17332012	0.009138	0.1346	0.946	1	ATP13A2	96.64
cg00947796	chr16	1316185	-0.04545	0.6695	0.946	1		77.77
cg04842038	chr8	1307402	0.01647	0.2427	0.946	1		86.79
cg01131524	chr11	3602611	-0.02057	0.3031	0.946	1		13.71
cg05961632	chr5	65894842	0.03575	0.5267	0.946	1	MAST4	64.36
cg02234139	chr7	50561934	-0.01052	0.1549	0.946	1	DDC	94.5
cg10589682	chr6	109415296	0.009269	0.1366	0.946	1	CEP57L1	3.47
cg00196168	chr1	12096014	-0.02401	0.3537	0.946	1		87.13
cg13945528	chr14	50789143	-0.04088	0.6023	0.946	1	ATP5S	86.19
cg09723449	chr11	114248760	0.03463	0.5104	0.946	1	LOC101928940	91.21
cg16211540	chr15	42657643	-0.01693	0.2495	0.946	1	CAPN3	87.78
cg01838863	chr16	87736832	-0.04518	0.6658	0.946	1	LOC100129637	42.14
cg09519968	chr17	64972842	-0.0324	0.4774	0.946	1	CACNG4	65.97
cg04777091	chr4	6050440	0.05761	0.8491	0.946	1	JAKMIP1	16.09
cg09771998	chr5	41084174	-0.01531	0.2256	0.946	1		93.25
cg14068176	chr9	35833117	0.01692	0.2494	0.946	1	TMEM8B	87.94
cg21144468	chr2	126467105	-0.01872	0.2759	0.946	1		90.08
cg03683666	chr6	37430484	0.01606	0.2367	0.946	1	CMTR1	87.54
cg04890036	chr17	56058734	-0.02414	0.3559	0.946	1	VEZF1	91.47
cg13375248	chr17	48911181	-0.004164	0.06138	0.946	1	WFIKKN2	97.75
cg09406004	chr7	155284355	0.07108	1.048	0.946	1		36.62
cg13841024	chr19	54089561	-0.0327	0.482	0.946	1		92.25
cg01794992	chr21	44442805	0.01278	0.1884	0.946	1	PKNOX1	92.62
cg24844000	chr17	58228344	-0.02888	0.4257	0.946	1	CA4	9.57
cg11166319	chr4	48040850	0.02223	0.3277	0.946	1		88.87
cg22610549	chr3	153726184	-0.05003	0.7375	0.946	1		85.32
cg00107469	chr21	34853379	0.01045	0.1541	0.946	1	TMEM50B	94.22
cg23861549	chr18	37034719	0.01414	0.2084	0.946	1	LINC00669	91.87
cg21829072	chr6	10221593	0.01894	0.2792	0.946	1		86.47
cg14542178	chr9	133810382	-0.04343	0.6403	0.946	1	FIBCD1	84.37
cg06758329	chr18	499760	0.007066	0.1042	0.946	1	COLEC12	2.59
cg27465717	chr8	67940776	-0.004805	0.07084	0.946	1	LRRC67	2.71
cg13188263	chr1	160517539	0.02533	0.3734	0.946	1	CD84	80.37
cg06083089	chr11	8821924	0.009928	0.1464	0.946	1	ST5	94.2
cg22937985	chr3	73653190	0.0201	0.2963	0.946	1	PDZRN3	81.59
cg12976463	chr6	50488809	0.05886	0.8678	0.946	1		58.11
cg12418043	chr5	141900671	-0.0169	0.2491	0.946	1		91.85
cg17633849	chr5	138278237	-0.01149	0.1695	0.946	1		94.49
cg14087416	chr13	24935091	-0.01303	0.1921	0.946	1		93.05
cg08787647	chr3	129213480	0.007984	0.1177	0.946	1	IFT122	95.68
cg09613911	chr3	11888722	0.01407	0.2075	0.946	1	TAMM41	90.75
cg20024352	chr17	2093484	-0.04588	0.6765	0.946	1	SMG6	78.64
cg14149318	chr17	4204501	0.007608	0.1122	0.946	1	UBE2G1	95.21
cg05471845	chr3	42306467	-0.006676	0.09844	0.946	1	CCK	2.69
cg09218757	chr15	66944475	-0.01824	0.269	0.946	1		88.77
cg02195995	chr7	18425285	0.01442	0.2127	0.946	1		94.88
cg26075742	chr8	10753237	-0.01172	0.1728	0.946	1		94.19
cg03986786	chr4	139976086	0.01483	0.2187	0.946	1		92.26
cg14203808	chr1	17094020	0.01755	0.2589	0.946	1		91.07
cg13685067	chr11	77058384	0.01425	0.2102	0.946	1	PAK1	93.97
cg12011487	chr3	191018949	0.04883	0.7202	0.946	1	UTS2B	81.23
cg08805781	chr9	116943083	-0.02516	0.3711	0.946	1	COL27A1	23.73
cg05764628	chr19	41018759	0.01514	0.2233	0.946	1	SPTBN4	12.71
cg08969312	chr16	88970820	-0.01595	0.2353	0.946	1	CBFA2T3	86.59
cg12251714	chr22	38349104	0.0218	0.3216	0.946	1	C22orf23	4.38
cg00630636	chr5	122112409	0.05157	0.7606	0.946	1	SNX2	53.11
cg15204734	chr14	96722511	0.01528	0.2254	0.946	1	BDKRB1	92.88
cg26841017	chr5	34929960	0.006193	0.09136	0.946	1	DNAJC21	1.67
cg24778016	chr17	27296201	-0.03093	0.4562	0.946	1	SEZ6	80.25
cg11588596	chr1	156737225	0.006007	0.08862	0.946	1	PRCC	3.53
cg22416836	chr2	231280681	-0.01184	0.1746	0.946	1	SP100	7.88
cg13722517	chr12	32908961	-0.04621	0.6818	0.946	1	YARS2	1.59
cg24410956	chr2	179885708	0.01554	0.2292	0.946	1	CCDC141	93.79
cg10203453	chr1	53132504	-0.0198	0.2922	0.946	1		84.44
cg21616047	chr2	224467359	-0.04405	0.65	0.946	1	SCG2	45.49
cg18956029	chr9	16870888	-0.03025	0.4464	0.946	1	BNC2	10.84
cg13072246	chr11	110448835	0.01531	0.2259	0.946	1	ARHGAP20	93.42
cg08266945	chr2	170550881	0.01207	0.178	0.946	1	C2orf77	3.92
cg14734390	chr4	120988187	0.006393	0.09433	0.946	1	MAD2L1	3.45
cg25781755	chr4	13537089	0.04858	0.7168	0.946	1		30.98
cg24172173	chr3	124775523	-0.03278	0.4836	0.946	1	HEG1	36.35
cg03967533	chr1	23378206	0.01287	0.19	0.946	1	KDM1A	93.99
cg11409367	chr3	179285326	0.01649	0.2433	0.946	1	ACTL6A	93.82
cg10172253	chr1	84420145	-0.01067	0.1574	0.946	1	TTLL7	93.8
cg19640377	chr2	109584495	-0.01488	0.2197	0.946	1	EDAR	92.61
cg04144226	chr7	119912636	0.01017	0.1501	0.946	1	KCND2	5.1
cg14649660	chr9	103080610	-0.01342	0.1981	0.946	1	TEX10	93.08
cg01731192	chr6	35511360	0.01991	0.2938	0.946	1		82.64
cg16561743	chrX	19984992	0.02566	0.3787	0.946	1	CXorf23	85.58
cg25357304	chr3	139303604	0.01403	0.2071	0.946	1	NMNAT3	92.9
cg06289323	chr2	43599492	-0.01735	0.2561	0.946	1	THADA	92.84
cg15503758	chr21	19741654	-0.02808	0.4144	0.946	1	TMPRSS15	17.23
cg22072046	chr12	126675892	0.01919	0.2832	0.946	1		6.11
cg23740844	chr11	118272104	0.004073	0.06012	0.946	1	ATP5L	2.36
cg05336855	chr19	34994787	-0.02296	0.3389	0.946	1		72.57
cg22914338	chr19	14376960	-0.04371	0.6452	0.946	1		92.01
cg10156193	chr2	10712158	-0.01361	0.201	0.946	1	NOL10	91.6
cg14418724	chr10	3235276	-0.01543	0.2278	0.946	1		6.8
cg04810466	chr19	30914969	0.0229	0.3381	0.946	1	ZNF536	75.05
cg05547540	chr3	194471413	0.02337	0.345	0.946	1	LOC100507391	89.58
cg23488804	chr17	42393982	0.01246	0.184	0.946	1	RUNDC3A	9.43
cg08074321	chr2	138605857	-0.02351	0.3471	0.946	1		91.71
cg24131452	chr10	415359	0.01369	0.2021	0.946	1	DIP2C	92.66
cg15066954	chr5	160973937	0.006673	0.09852	0.946	1	GABRB2	3.67
cg15093003	chr10	123687697	0.002708	0.03998	0.946	1	ATE1	1.66
cg19736397	chr7	75947899	0.0199	0.2938	0.946	1		7.44
cg13242895	chr1	216805707	-0.02178	0.3216	0.946	1	ESRRG	90.94
cg03611029	chr3	13115406	0.03622	0.5349	0.946	1	IQSEC1	59.1
cg14221851	chr12	129329181	-0.07625	1.126	0.946	1		70.67
cg12964174	chr10	125700120	-0.02048	0.3025	0.946	1		75.69
ch.9.106041185R	chr9	107001364	-0.003267	0.04825	0.946	1		1.92
cg15033464	chr11	120037634	0.01584	0.234	0.946	1		92.07
cg24921858	chr12	12223989	0.03766	0.5563	0.946	1	BCL2L14	70.54
cg25117444	chr6	16302426	-0.01795	0.2651	0.946	1	ATXN1	88.86
cg18220961	chr11	69785905	-0.03767	0.5565	0.946	1		62.13
cg04896381	chr17	45772467	-0.01002	0.1481	0.946	1	TBKBP1	4.77
cg05938423	chr1	85085313	0.05251	0.7758	0.946	1		48.12
cg08536358	chr4	96760014	-0.01565	0.2312	0.946	1	PDHA2	89.05
cg05226518	chr14	54908796	-0.01507	0.2226	0.946	1	CNIH	91.88
cg17204932	chr3	23274525	0.01766	0.2609	0.946	1	UBE2E2	82.49
cg09002231	chr13	46036179	0.01332	0.1968	0.946	1		92.64
cg03141724	chr10	6507153	-0.01026	0.1516	0.946	1	PRKCQ	94.45
cg01860545	chr6	27355315	-0.0446	0.659	0.946	1	ZNF391	84.4
cg02405001	chr16	6533175	0.03009	0.4446	0.946	1	RBFOX1	14.2
cg14256008	chr12	131200631	-0.01023	0.1512	0.946	1		4.64
cg14727981	chr6	37074912	0.03212	0.4747	0.946	1		78.89
cg13402010	chr2	71220236	0.01514	0.2237	0.946	1	TEX261	93.09
cg15573204	chr5	57790065	-0.03133	0.4631	0.946	1	GAPT	86.86
cg14094793	chr1	9307731	0.01542	0.2278	0.946	1	H6PD	87.42
cg05216056	chr6	28887836	-0.0411	0.6075	0.946	1	TRIM27	59.56
cg11018650	chr16	67572284	-0.01059	0.1566	0.946	1	FAM65A	3.04
cg25152348	chr22	50946712	-0.002424	0.03583	0.946	1	NCAPH2	1.67
cg25168925	chr11	1591548	0.03337	0.4933	0.946	1	HCCA2	56.47
cg21272037	chr20	6920873	0.06534	0.9658	0.946	1		63.83
cg23884423	chr11	80527133	0.0304	0.4494	0.946	1		85.79
cg21559075	chr6	13295946	0.02725	0.4028	0.946	1	LOC100130357	81.81
cg06000816	chr14	45252302	0.02528	0.3736	0.946	1		67.26
cg25360547	chr2	158296011	-0.05256	0.7768	0.946	1	CYTIP	59.57
cg26928153	chr1	10848	-0.01192	0.1762	0.946	1	DDX11L1	94.14
cg22771303	chr3	108015345	-0.04715	0.6969	0.946	1	HHLA2	86.28
cg16200844	chr20	32951410	0.005061	0.07482	0.946	1	ITCH	2.34
cg04708601	chr6	101880078	0.02577	0.381	0.946	1	GRIK2	69.67
cg00895265	chr15	101394832	0.01321	0.1952	0.946	1		93.16
cg03780525	chr15	70809009	0.01407	0.208	0.946	1		92.72
cg03764134	chr8	50735947	-0.01593	0.2355	0.946	1		89.14
cg22624985	chr14	95545300	-0.03388	0.5009	0.946	1		81.5
cg25159184	chr2	230697285	0.04165	0.6158	0.946	1	TRIP12	59.11
cg05108993	chr1	172616664	-0.0417	0.6165	0.946	1		78.68
cg10209048	chr19	37270307	0.01252	0.1851	0.946	1		92.57
cg11668715	chr11	8713919	0.01042	0.154	0.946	1		93.81
cg19654295	chr5	172902251	0.03972	0.5873	0.946	1		64.99
cg21889914	chr15	85504254	-0.009907	0.1465	0.946	1		94.08
cg09367467	chr7	1894209	-0.03	0.4435	0.946	1	MAD1L1	51.45
cg05131488	chr7	14031822	-0.04318	0.6384	0.946	1	ETV1	72.47
cg06610464	chr20	40243608	-0.01668	0.2467	0.946	1	CHD6	89.51
cg02600434	chr2	30924426	-0.01387	0.205	0.946	1		94.14
cg26164761	chr2	169055243	-0.04252	0.6288	0.946	1	STK39	80.26
cg05005968	chr10	436077	0.01116	0.1651	0.946	1	DIP2C	94.63
cg02913526	chr14	23606107	-0.01426	0.2109	0.946	1	SLC7A8	91.88
cg14451724	chr13	27442056	0.02744	0.4058	0.946	1		43.25
cg04940305	chr6	168709813	0.01566	0.2315	0.946	1	DACT2	84.97
cg08958149	chr18	58735951	-0.01422	0.2104	0.946	1		92.68
cg03328215	chr16	49910855	-0.02469	0.3651	0.946	1		10.69
cg00869941	chr3	187929592	-0.01484	0.2194	0.946	1	LPP	91.41
cg11340881	chr7	157502455	0.03448	0.5099	0.946	1	PTPRN2	82.89
cg13203394	chr12	26951217	0.02325	0.3438	0.946	1	ITPR2	34.13
cg10425624	chr14	89291511	0.02304	0.3407	0.946	1	TTC8	14.3
cg00487533	chr2	75928516	-0.01396	0.2065	0.946	1	C2orf3	92.93
cg17473786	chrX	80103993	-0.03373	0.4988	0.946	1		86.05
cg24737096	chr5	32962009	0.01158	0.1712	0.946	1	LOC340113	93.3
cg13941993	chr10	26506853	0.008427	0.1246	0.946	1	GAD2	4.68
cg07896612	chr9	116298458	-0.01627	0.2407	0.946	1	RGS3	90.98
cg06942197	chr17	38804076	-0.01371	0.2029	0.946	1	SMARCE1	6.99
cg26546217	chr22	43668723	-0.01422	0.2103	0.946	1	SCUBE1	90.01
cg05018116	chr19	15413249	0.01984	0.2934	0.946	1		25.46
cg09840665	chr17	77090557	0.01571	0.2324	0.946	1	HRNBP3	86.11
cg00652916	chr4	53652390	0.02624	0.3882	0.946	1		86.54
cg11771234	chr18	908396	-0.006528	0.09657	0.946	1	ADCYAP1	3.48
cg15912600	chr8	27510580	-0.02437	0.3605	0.946	1	SCARA3	85.74
cg19502843	chrX	68444445	-0.03837	0.5676	0.946	1		85.15
cg15804973	chr6	137114513	-0.05104	0.7551	0.946	1	MAP3K5	59.55
cg13758904	chr2	691034	-0.01052	0.1556	0.946	1		94.57
cg04907885	chr1	3213790	0.006026	0.08915	0.946	1	PRDM16	96.65
cg22985240	chr6	34631589	0.03352	0.496	0.946	1	C6orf106	85.12
cg12861346	chr16	19078824	0.005676	0.08398	0.946	1	LOC102723385	3.81
cg11777419	chr14	104604401	0.004338	0.06418	0.946	1	KIF26A	2.53
cg02240030	chr7	2089880	-0.01894	0.2802	0.946	1	MAD1L1	92.84
cg02165023	chr1	111440144	-0.01522	0.2252	0.946	1	CD53	92.25
cg06889461	chr2	159270210	0.01931	0.2857	0.946	1	CCDC148	90.44
cg18800060	chr5	72416000	0.006009	0.08891	0.946	1	TMEM171	3.49
cg22903365	chr14	45431297	0.00363	0.05372	0.946	1	KLHL28	2.26
cg07425571	chr6	163804985	0.0167	0.2471	0.946	1		93.08
cg22497162	chr9	96085122	-0.01184	0.1753	0.946	1	C9orf129	95.04
cg24544803	chr6	29596840	-0.009606	0.1422	0.946	1	GABBR1	3.44
cg09486166	chr22	30234222	-0.002619	0.03877	0.946	1	ASCC2	1.81
cg14667685	chr1	39249604	0.09707	1.437	0.946	1		45.94
cg19674611	chr15	84050961	0.02671	0.3954	0.946	1		87.58
cg10306247	chr6	28108608	0.01634	0.2419	0.946	1	ZNF192	92.52
cg00227341	chr2	75145194	-0.03495	0.5174	0.946	1	LINC01291	89.8
cg17315664	chr4	128765844	-0.02204	0.3263	0.946	1		82.45
cg11335664	chr13	48621141	-0.009496	0.1406	0.946	1	NUDT15	94.53
cg16976508	chr2	25300055	0.01001	0.1482	0.946	1	EFR3B	94.18
cg13979304	chr14	103250954	0.01406	0.2081	0.946	1	TRAF3	92.65
cg24807339	chr4	113831264	0.02672	0.3956	0.946	1	ANK2	8.72
cg00836662	chr7	100844445	0.01549	0.2293	0.946	1	MOGAT3	12.92
cg13968809	chr9	98787613	-0.0312	0.4619	0.946	1		91.86
cg13180539	chr5	172822463	-0.02405	0.3561	0.946	1		81.59
cg03070228	chr8	125941018	-0.0187	0.2769	0.946	1		93.07
cg08404509	chr16	74700620	0.007177	0.1063	0.946	1	RFWD3	3.26
cg13043862	chr8	72274598	0.006282	0.09301	0.946	1	EYA1	3.5
cg04384810	chr14	91621555	0.03996	0.5915	0.946	1	C14orf159	32.48
cg00369899	chr8	101629943	0.01028	0.1522	0.946	1	SNX31	93.82
cg22054922	chr14	100429004	-0.02511	0.3718	0.946	1		91.83
cg01923616	chr4	184243714	0.01533	0.227	0.946	1	CLDN24	91.28
cg13874838	chr2	27008853	0.003632	0.05378	0.946	1	CENPA	2.14
cg21972502	chr5	148829433	-0.01351	0.2	0.946	1		92.34
cg13837449	chr9	97648256	-0.02496	0.3696	0.946	1	C9orf3	91.48
cg08288818	chr15	55920079	0.04423	0.655	0.946	1	PRTG	74.18
cg14741141	chr20	24973699	0.005683	0.08417	0.946	1	C20orf3	2.79
cg01406080	chr20	42885970	-0.01641	0.243	0.946	1	GDAP1L1	90.42
cg18001844	chr8	119220574	-0.01151	0.1704	0.946	1	SAMD12	93.08
cg03890362	chr16	14165034	-0.009139	0.1354	0.946	1	MKL2	1.81
cg08914121	chr8	41925898	0.02987	0.4424	0.946	1		55.23
cg01191064	chr5	121408893	-0.03465	0.5133	0.946	1	LOX	87.41
cg17407793	chr5	133771109	-0.01591	0.2357	0.946	1	LOC102546229	87.2
cg27235798	chr8	85832741	0.02639	0.3909	0.946	1	RALYL	83.62
cg12964770	chr2	64710206	0.02524	0.3739	0.946	1		71.51
cg18054664	chr14	70237504	-0.009743	0.1443	0.946	1	SRSF5	94.84
cg13027571	chr2	219081765	-0.002218	0.03285	0.946	1	ARPC2	1.47
cg17935085	chr18	21119418	0.05286	0.783	0.946	1	NPC1	71.96
cg08841910	chr3	52321932	-0.005141	0.07616	0.946	1	GLYCTK	1.55
cg22325593	chr7	38969118	-0.01807	0.2677	0.946	1		83.14
cg25307468	chr19	3604804	0.01981	0.2935	0.946	1	TBXA2R	18.57
cg01892689	chr8	97657072	-0.04126	0.6113	0.946	1	PGCP	46.87
cg26798452	chr1	31158026	-0.0161	0.2385	0.946	1		5.16
cg19919800	chr1	11158198	-0.01527	0.2262	0.946	1	EXOSC10	92.64
cg08191311	chr15	69857808	0.02876	0.4261	0.946	1	DRAIC	82.17
cg20338831	chr3	57875387	0.0364	0.5393	0.946	1	SLMAP	90.41
cg26476173	chr16	48334459	-0.03404	0.5042	0.946	1	LONP2	84.59
cg03789038	chr15	44963278	-0.01879	0.2784	0.946	1	PATL2	88.33
cg12915460	chr2	109760376	-0.02775	0.4112	0.946	1	SH3RF3	82.82
cg02673188	chr2	105992595	0.00886	0.1313	0.946	1	FHL2	94.64
cg14955531	chr3	44773236	-0.016	0.237	0.946	1	ZNF501	89.08
cg01313904	chr16	86609963	0.005079	0.07525	0.946	1		3.09
cg23710945	chr8	93477537	0.02143	0.3176	0.946	1		89.36
cg09518226	chr9	129174148	-0.1326	1.965	0.946	1	NRON	29.13
cg19134399	chr8	41403507	-0.01539	0.2281	0.946	1	LOC102723729	92.31
cg16027727	chr17	78586328	0.01645	0.2438	0.946	1	RPTOR	91.78
cg01455187	chr5	34917095	-0.0273	0.4045	0.946	1	RAD1	91.03
cg21967368	chr2	211422328	0.05152	0.7633	0.946	1	CPS1	38.5
cg01551177	chr14	100761757	-0.01883	0.2789	0.946	1	SLC25A29	86.16
cg10552096	chr16	110779	-0.02065	0.3059	0.946	1	RHBDF1	89.34
cg06687923	chr12	78978827	-0.07388	1.095	0.946	1		66.51
cg14354270	chrX	48386875	-0.01965	0.2912	0.946	1	EBP	90.16
cg01348055	chr16	10272788	-0.0241	0.3571	0.946	1	GRIN2A	73.48
cg21503476	chr5	169531595	0.01823	0.2701	0.946	1	FOXI1	84.17
cg23323415	chr3	46174143	-0.06773	1.004	0.946	1		58.59
cg04768048	chr3	72536608	-0.0666	0.9869	0.946	1		39.29
cg02181555	chr6	149684434	0.04781	0.7085	0.946	1	TAB2	82.69
cg10009157	chr3	66025586	0.01123	0.1664	0.946	1	MAGI1	10.45
cg11302913	chr11	44989471	0.01935	0.2868	0.946	1		87.1
cg12731137	chr17	8023002	-0.005463	0.08096	0.946	1	ALOXE3	3.1
cg23194368	chr12	104996637	-0.01177	0.1745	0.946	1	CHST11	93.72
cg03682366	chr2	239072199	-0.03007	0.4456	0.946	1		23.6
cg08034750	chr1	219919793	-0.01706	0.2528	0.946	1		91.79
cg03515372	chr3	79551514	0.007772	0.1152	0.946	1	ROBO1	96.29
cg17140307	chr1	93251203	0.03875	0.5744	0.946	1	EVI5	32.8
cg24659501	chr1	159043551	-0.008805	0.1305	0.946	1	AIM2	94.85
cg15681782	chr16	20912312	-0.004941	0.07324	0.946	1	DCUN1D3	2.79
cg25731553	chr15	101715276	-0.03135	0.4648	0.946	1		59.44
cg00154455	chr8	146023573	0.04052	0.6006	0.946	1	ZNF517	84.37
cg22940153	chr18	44562385	0.0157	0.2327	0.946	1	TCEB3B	92.94
cg25630635	chr15	51911762	0.0267	0.3957	0.946	1	DMXL2	70.64
cg23048068	chr8	82192604	0.002564	0.03801	0.946	1	FABP5	1.47
cg21501811	chr12	14758379	-0.03681	0.5457	0.946	1	PLBD1-AS1	90.36
cg00497141	chr2	101434121	-0.01551	0.23	0.946	1		90.82
cg24903849	chr3	64089052	-0.01194	0.177	0.946	1	PRICKLE2-AS2	92.49
cg24424217	chr10	135123421	0.01569	0.2326	0.946	1	ZNF511	88.3
cg10397819	chr14	75447512	0.03052	0.4525	0.946	1		44.94
cg17601761	chr9	131534363	-0.00916	0.1358	0.946	1	ZER1	2.3
cg14686064	chr5	95806605	0.01453	0.2155	0.946	1	LOC101929710	92.45
cg10567463	chr5	40490647	-0.05852	0.8676	0.946	1		30.93
cg21051989	chr6	90121833	-0.007013	0.104	0.946	1	RRAGD	2.81
cg01904145	chr3	71831301	-0.08318	1.233	0.946	1	PROK2	77.05
cg10581876	chr1	205645246	0.01497	0.2219	0.946	1	SLC45A3	89.91
cg22802166	chr13	21375761	0.01183	0.1754	0.946	1	XPO4	94.17
cg00344734	chr9	80469549	-0.07134	1.058	0.946	1	GNAQ	32.55
cg12794017	chr2	54703671	0.03004	0.4454	0.946	1	SPTBN1	92.44
cg03991126	chr6	154726758	0.01887	0.2798	0.946	1	CNKSR3	90.35
cg17103929	chr8	101225361	-0.04163	0.6172	0.946	1	SPAG1	6.37
cg20471877	chr13	43819351	0.007495	0.1111	0.946	1	ENOX1	95.02
cg19211827	chr14	21152810	0.005782	0.08575	0.946	1	RNASE4	2.89
cg01895442	chr16	1204876	0.01756	0.2604	0.946	1	CACNA1H	87.42
cg13170347	chr19	5455299	0.01982	0.2939	0.946	1	ZNRF4	84.66
cg21788493	chr3	197300848	-0.159	2.358	0.946	1	BDH1	83.16
cg10002915	chr4	149369175	0.03669	0.5442	0.946	1		52.98
cg22687039	chr15	52542874	-0.006513	0.0966	0.946	1	MYO5C	95.69
cg00258006	chr22	27047193	0.01431	0.2123	0.946	1		93.91
cg13775833	chr12	67073631	0.0195	0.2892	0.946	1	GRIP1	93.43
cg17005370	chr8	2341628	0.01503	0.2229	0.946	1		92.14
cg12760319	chr2	172541622	0.01789	0.2653	0.946	1		89.37
cg01755539	chr16	27215246	-0.00195	0.02893	0.946	1	JMJD5	1.57
cg11747082	chr14	31957792	0.01195	0.1773	0.946	1	GPR33	93.5
cg06097717	chr2	59086942	0.02168	0.3216	0.946	1		91.34
cg25607294	chr22	38203603	-0.03457	0.5127	0.946	1	GCAT	2.49
cg10915301	chr12	109489999	0.01323	0.1963	0.946	1	USP30	6.9
cg16413842	chr6	170191082	0.0355	0.5267	0.946	1	C6orf122	75.95
cg27259382	chr1	38512851	0.004878	0.07236	0.946	1	POU3F1	1.36
ch.17.1132347R	chr17	41598698	-0.005754	0.08536	0.946	1	DHX8	3.09
cg10437931	chr2	12746791	0.04138	0.6139	0.946	1		53.82
cg11068468	chr17	58604194	0.02911	0.432	0.946	1	APPBP2	18.98
cg07131398	chr13	25338113	0.05841	0.8667	0.946	1	RNF17	87.94
cg27385940	chr6	33281207	0.00219	0.0325	0.946	1	TAPBP	1.96
cg00868747	chr6	33216392	-0.00441	0.06543	0.946	1		2.26
cg03603062	chr7	95224434	-0.02393	0.3551	0.946	1	PDK4	92.44
cg09697697	chr17	4520441	0.01112	0.165	0.946	1		94.29
cg08299080	chr2	75348509	-0.01264	0.1875	0.946	1	TACR1	93.3
cg14257191	chr7	75609719	-0.01761	0.2613	0.946	1	POR	84.62
cg04182170	chr16	14280209	0.03645	0.5409	0.946	1	MKL2	37.71
cg05707491	chr21	37433225	-0.01082	0.1606	0.946	1	SETD4	5.4
cg10128998	chr9	129316934	-0.03155	0.4681	0.946	1		82.74
cg16952841	chr2	102686258	0.01427	0.2117	0.946	1	IL1R1	92.33
cg01163193	chr3	169012590	-0.017	0.2522	0.946	1	MECOM	90.85
cg00733782	chr7	138144684	-0.04273	0.6342	0.946	1	TRIM24	7.14
cg22537714	chr11	112657745	-0.03921	0.5819	0.946	1		70.64
cg08264163	chr5	142615099	-0.02901	0.4305	0.946	1		64.24
cg15825584	chr9	95982689	-0.02147	0.3186	0.946	1	WNK2	84.83
cg18584424	chr7	156400779	0.07874	1.169	0.946	1		24.08
cg22045206	chr21	44752369	0.02387	0.3543	0.946	1	LINC00322	82.25
cg18721304	chr13	102938604	-0.02812	0.4173	0.946	1	FGF14	60.67
cg10366851	chr10	131406630	-0.04094	0.6076	0.946	1	MGMT	88.15
cg10006006	chr2	74424297	-0.02086	0.3096	0.946	1	MTHFD2	79.91
cg01233215	chr16	1021001	-0.03039	0.4511	0.946	1	LMF1	2.86
cg15258847	chr18	5238219	-0.002506	0.03719	0.946	1	C18orf18	1.73
cg27324781	chr16	76272351	-0.03763	0.5586	0.946	1		87.68
cg10858480	chr14	61122774	0.006303	0.09356	0.946	1		3.81
cg18532211	chrX	102893299	-0.1095	1.626	0.946	1		75.45
cg23160569	chr3	130409675	-0.01088	0.1615	0.946	1	PIK3R4	93.93
cg11227604	chr6	79787698	0.02692	0.3997	0.946	1	PHIP	12.59
cg00065368	chr16	3768920	-0.01244	0.1847	0.946	1	TRAP1	92.92
cg07934591	chr9	19154869	-0.02794	0.4148	0.946	1		85.38
cg22970969	chr20	60198108	0.02414	0.3584	0.946	1	CDH4	86.76
cg10290180	chr6	33135269	-0.02307	0.3426	0.946	1	COL11A2	85.9
cg19618038	chr17	29891020	0.01037	0.154	0.946	1		94.45
cg04958045	chr17	13508158	-0.04712	0.6997	0.946	1		93.86
cg22838354	chr17	78655284	-0.00859	0.1275	0.946	1	RPTOR	95.32
cg13925527	chr22	28489955	-0.007226	0.1073	0.946	1	TTC28	95.23
cg13480465	chr4	16795757	0.0348	0.5167	0.946	1	LDB2	89.76
cg21152304	chr1	20501733	0.0295	0.4381	0.946	1	PLA2G2C	83.14
cg03263334	chr18	725626	0.03848	0.5713	0.946	1	YES1	87.27
cg26484947	chr9	6194676	0.04686	0.6959	0.946	1		91.32
cg05990710	chr1	234680454	0.05521	0.8198	0.946	1		28.67
cg25697795	chr14	37194970	0.03927	0.5832	0.946	1	SLC25A21	72.09
cg19290238	chr2	233764049	0.008106	0.1204	0.946	1	NGEF	95.38
cg04686846	chr6	116320493	-0.02115	0.3141	0.946	1	FRK	93.36
cg14268557	chr6	28874547	-0.07314	1.086	0.946	1	TRIM27	62.52
cg05502766	chr3	122604506	-0.04619	0.686	0.946	1	LOC100129550	82.34
cg12843697	chr12	2560262	-0.01801	0.2675	0.946	1	CACNA1C	88.54
cg21171615	chr1	198607548	-0.0354	0.5258	0.946	1	PTPRC	82.69
cg17584982	chr21	18948967	0.04839	0.7187	0.946	1	CXADR	76.08
cg20323436	chr12	97144035	-0.01798	0.2671	0.946	1	C12orf63	85.57
cg01672080	chr7	123928323	0.05911	0.8779	0.946	1		82.8
cg17277939	chr12	70093008	-0.02171	0.3225	0.946	1	BEST3	89.26
cg06102292	chr11	2818516	-0.01795	0.2666	0.946	1	KCNQ1	88.88
cg25658010	chr10	112455412	-0.01881	0.2794	0.946	1	RBM20	83.51
cg04050867	chr8	109095572	-0.004168	0.06193	0.946	1	RSPO2	2.56
cg11261412	chr17	80969749	0.0197	0.2926	0.946	1	B3GNTL1	86.4
cg02544002	chr3	129323778	0.04218	0.6267	0.946	1	PLXND1	78.8
cg02171206	chr16	78512543	-0.2651	3.938	0.946	1	WWOX	63
cg06516909	chr12	30573793	-0.02078	0.3087	0.946	1		90.34
cg23765231	chr8	81539016	0.02595	0.3856	0.946	1		72.24
cg08942496	chr1	245951708	0.01463	0.2173	0.946	1	SMYD3	92.55
cg08932320	chr6	2246077	-0.007427	0.1103	0.946	1	GMDS	4.41
cg04830221	chr2	215373447	0.04047	0.6012	0.946	1	VWC2L-IT1	82.89
cg01673856	chr10	114847319	-0.03011	0.4473	0.946	1	TCF7L2	62.22
cg03048977	chr7	92979198	-0.009267	0.1377	0.946	1	VPS50	94.38
cg07286114	chr2	220491596	-0.02884	0.4286	0.946	1	SLC4A3	75.13
cg06873739	chr22	40038683	-0.02884	0.4286	0.946	1	CACNA1I	77.22
cg00563678	chr4	141968563	0.01661	0.2468	0.946	1	RNF150	90.97
cg14014796	chr2	45029977	-0.004486	0.06666	0.946	1		2.98
cg07851066	chr18	66774794	0.02037	0.3027	0.946	1		86.96
cg06030722	chr6	127568996	0.01016	0.151	0.946	1		94.57
cg04550363	chr6	11732512	-0.01909	0.2837	0.946	1	ADTRP	7.85
cg20342458	chr2	52695221	0.01668	0.2479	0.946	1		91.32
cg23966123	chr14	105886028	0.01578	0.2345	0.946	1	MTA1	7.88
cg22047766	chr11	2560864	0.01669	0.2481	0.946	1	KCNQ1	89.25
cg13728763	chr11	1786754	0.0134	0.1991	0.946	1	HCCA2	92.39
cg24943405	chr6	105936926	0.0114	0.1694	0.946	1		93.82
cg18820343	chr3	58482291	-0.01159	0.1722	0.946	1	KCTD6	93.97
cg26807095	chr6	1833916	0.02505	0.3723	0.946	1	GMDS	87.42
cg07807497	chr16	25845025	-0.0208	0.3091	0.946	1	HS3ST4	84.28
cg08604223	chr5	75903700	0.05418	0.8052	0.946	1	IQGAP2	87.72
cg06096695	chr11	68816637	-0.005123	0.07613	0.946	1	TPCN2	1.29
cg07448795	chr22	21368419	0.006102	0.09068	0.946	1	P2RX6	2.64
cg23609935	chr2	113764198	0.01622	0.241	0.946	1	IL36A	84.87
cg03057182	chr1	46252470	0.03211	0.4773	0.946	1		89.36
cg08150964	chr9	88357604	-0.03931	0.5843	0.946	1	AGTPBP1	38.14
cg24250596	chr22	47675920	-0.01266	0.1881	0.946	1		93.44
cg05062902	chr3	183168868	0.05164	0.7675	0.946	1	LINC00888	84.96
cg02903958	chr16	58153256	0.00854	0.1269	0.946	1	CFAP20	95.26
cg06369349	chr19	49503178	0.02276	0.3383	0.946	1	RUVBL2	25.49
cg10407646	chr13	27957896	-0.02651	0.3941	0.946	1		90.5
cg16099690	chr14	89018167	0.03454	0.5135	0.946	1	PTPN21	15.46
cg22062184	chr1	188956522	-0.01931	0.287	0.946	1		84.77
cg08778586	chr1	31769778	-0.005077	0.07547	0.946	1	SNRNP40	2.27
cg10934196	chr6	36360538	0.01292	0.192	0.946	1	PXT1	92.82
cg17291213	chr2	225362540	-0.02767	0.4113	0.946	1	CUL3	91.08
ch.X.714485F	chrX	44016078	0.005917	0.08796	0.946	1	EFHC2	3.02
cg12986611	chr5	172274118	0.01209	0.1798	0.946	1	ERGIC1	94.81
cg11595232	chr10	1257678	-0.02011	0.299	0.946	1	ADARB2	88.26
cg00367721	chr9	115893636	0.05162	0.7675	0.946	1		57.79
cg01236299	chr17	9819556	0.0163	0.2423	0.946	1	GAS7	88.9
cg21588998	chr6	14117903	-0.01301	0.1934	0.946	1	CD83	6.13
cg16779087	chr2	241807539	-0.025	0.3717	0.946	1	AGXT	87.06
cg19402470	chr17	10061173	0.02746	0.4083	0.946	1	GAS7	72.97
cg18910215	chr9	128443501	0.0162	0.2409	0.946	1	MAPKAP1	90.59
cg09422902	chr12	13208617	-0.01134	0.1686	0.946	1	KIAA1467	93.86
cg19546575	chr17	75283240	0.01429	0.2124	0.946	1	SEPT9	92.02
cg27119449	chr1	62946008	0.01454	0.2162	0.946	1	DOCK7	93.87
cg23898477	chr8	86262948	-0.01604	0.2385	0.946	1	CA1	90.55
cg03899054	chr8	143206674	-0.04421	0.6574	0.946	1		55.86
cg01811230	chr17	17674288	0.01526	0.2269	0.946	1	RAI1	87.95
cg15980797	chr6	137813648	0.009023	0.1342	0.946	1	OLIG3	4.34
cg17485530	chr20	36974799	0.02379	0.3539	0.946	1	LBP	72.49
cg07022650	chr3	55041688	0.02869	0.4266	0.946	1	CACNA2D3	87.63
cg23072108	chr11	1788457	-0.01749	0.26	0.946	1		80.22
cg21833927	chr14	71999804	0.01354	0.2014	0.946	1	SIPA1L1	92.85
cg26885488	chr1	156462202	-0.02446	0.3638	0.946	1	MEF2D	18.67
cg17130457	chr12	76414729	0.03827	0.5692	0.946	1		29.59
cg17444595	chr1	54665462	0.006085	0.09051	0.946	1	CYB5RL	3
cg24105782	chr1	1957385	-0.04031	0.5995	0.946	1	GABRD	54.6
cg13945556	chr3	127390401	0.01542	0.2293	0.946	1	ABTB1	88.4
cg24825482	chr5	111496509	0.01	0.1487	0.946	1	NCRNA00219	5.51
cg14175779	chr3	130088859	-0.02413	0.3588	0.946	1	COL6A5	76.04
cg20536180	chr3	50143049	0.009357	0.1392	0.946	1	RBM5	94.21
cg04705402	chr5	141030831	-0.01613	0.24	0.946	1	FCHSD1	5.75
cg21463067	chr11	64786029	-0.01603	0.2385	0.946	1	MIR6879	85.34
cg14864103	chr13	113622738	-0.05279	0.7852	0.946	1	MCF2L	17.28
cg11841450	chr5	133406986	0.005975	0.08888	0.946	1		3.18
cg00125522	chr18	8689862	-0.01638	0.2437	0.946	1		90.35
cg03525643	chr2	145915743	0.03196	0.4754	0.946	1		74.17
cg11071231	chr8	57069907	-0.00589	0.08763	0.946	1		1.98
cg11112162	chr1	152009584	0.00535	0.07959	0.946	1	S100A11	3.96
cg02031597	chr22	50683365	-0.01075	0.1599	0.946	1	TUBGCP6	5.29
cg23941787	chr19	39090701	0.006474	0.09631	0.946	1	MAP4K1	96.81
cg25482834	chr8	39717480	-0.02027	0.3015	0.946	1		91.09
cg01043150	chr1	31135277	-0.02775	0.4129	0.946	1		61.25
cg16830225	chr5	83074876	0.02384	0.3547	0.946	1		89.65
cg24941195	chr7	47694816	0.0107	0.1592	0.946	1	C7orf65	94.12
cg07791673	chr3	176915075	0.00962	0.1431	0.946	1	TBL1XR1	4.84
cg08951452	chr8	49561756	-0.02221	0.3305	0.946	1		91.12
cg13671109	chr19	49990455	0.01114	0.1657	0.946	1	RPL13AP5	3.6
cg01316031	chr5	156497037	0.01114	0.1657	0.946	1		93.59
cg26377630	chr11	131353770	-0.02365	0.352	0.946	1	NTM	88.58
cg13554575	chr9	997475	-0.01242	0.1848	0.946	1		92.52
cg13383912	chr1	155030096	-0.01572	0.234	0.946	1	ADAM15	83.79
cg00875565	chr9	74421587	-0.04434	0.6598	0.946	1		81.73
cg12577003	chr7	2261337	0.0175	0.2603	0.946	1	MAD1L1	86.88
cg26788852	chr15	42097924	0.02821	0.4198	0.946	1	MAPKBP1	84.12
cg25823837	chr12	129338783	-0.008671	0.129	0.946	1	GLT1D1	4.31
cg11396599	chrX	138512000	-0.01738	0.2586	0.946	1		92.81
cg19855933	chr3	8528347	-0.01502	0.2236	0.946	1	LMCD1-AS1	91.65
cg02033661	chr9	94651749	0.01517	0.2258	0.946	1	ROR2	90.5
cg21972063	chr6	38921683	-0.0343	0.5104	0.946	1	DNAH8	78.28
cg02161531	chr6	37322835	0.007955	0.1184	0.946	1	RNF8	3.95
cg22548845	chr12	105647510	-0.06742	1.003	0.946	1		92.65
cg17786598	chr10	134957547	0.01499	0.2231	0.947	1		7.79
cg16159429	chr1	205904096	-0.01565	0.2329	0.947	1	SLC26A9	89.55
cg03325843	chr12	5598236	0.01378	0.2051	0.947	1	NTF3	92.24
cg06895640	chr11	93277191	0.03982	0.5927	0.947	1	C11orf75	86.13
cg21030186	chr12	22403744	0.03322	0.4944	0.947	1	ST8SIA1	56.79
cg07012243	chr7	55463553	0.008292	0.1234	0.947	1	LANCL2	95.05
cg00969319	chr8	129952079	-0.02278	0.339	0.947	1		14.76
cg22020052	chr6	88417020	0.01285	0.1913	0.947	1		93.49
cg13205324	chr1	182363501	-0.04622	0.6879	0.947	1		22.59
cg22560197	chr1	70687124	-0.00664	0.09884	0.947	1	SFRS11	3.64
cg07937170	chr1	219498589	-0.01568	0.2335	0.947	1		91.9
cg17970107	chr1	25831485	-0.01143	0.1701	0.947	1		92.92
cg02968646	chr3	177555086	-0.01497	0.2228	0.947	1	KCCAT211	91.37
cg15857490	chr8	70504263	-0.02825	0.4206	0.947	1	SULF1	73.98
cg08534653	chr2	1747700	0.05765	0.8583	0.947	1	PXDN	13.86
cg04186580	chr11	61381709	0.02257	0.336	0.947	1	RPLP0P2	86.62
cg02918146	chr7	99725667	-0.01172	0.1744	0.947	1	MBLAC1	3.58
cg13184495	chr10	3907922	0.01653	0.246	0.947	1		92.67
cg00351007	chr9	130441083	-0.01758	0.2617	0.947	1	STXBP1	91.04
cg25210580	chr17	744036	-0.01362	0.2028	0.947	1	NXN	91.39
cg08801530	chr13	103233051	0.03157	0.4701	0.947	1		26.24
cg14166131	chr9	139555134	0.02667	0.397	0.947	1		46.82
cg07893044	chr13	61391064	-0.01047	0.1559	0.947	1		94.97
cg06169041	chr4	166306860	0.01051	0.1565	0.947	1	MIR578	94.62
cg03186440	chr16	89042185	0.03437	0.5117	0.947	1	CBFA2T3	13.34
cg04595534	chr9	131592243	0.009095	0.1354	0.947	1	C9orf114	4.52
cg03905759	chr4	87556143	0.01883	0.2803	0.947	1	PTPN13	86.15
cg24383674	chr5	170568854	-0.01688	0.2514	0.947	1	RANBP17	93.67
cg23205092	chr13	73005899	-0.01413	0.2105	0.947	1		93.49
cg23571456	chr6	26383374	0.009855	0.1468	0.947	1	BTN2A2	4.48
cg19851529	chr19	24000528	-0.08913	1.327	0.947	1	RPSAP58	55.44
cg14452191	chr2	9126948	-0.04324	0.6439	0.947	1	MBOAT2	72.52
cg10276948	chr8	144986694	0.01946	0.2897	0.947	1		91.41
cg13845561	chr9	71631514	0.01824	0.2717	0.947	1		86.24
cg26649504	chr12	112196397	-0.01821	0.2712	0.947	1		87.57
cg12043062	chr5	140729723	-0.03836	0.5712	0.947	1	PCDHGB1	22.39
cg19834510	chr2	241096719	0.01291	0.1923	0.947	1		94.6
cg02455868	chr1	184291760	-0.0122	0.1817	0.947	1		94.35
cg20443946	chr6	136729655	0.038	0.5659	0.947	1	MAP7	77.53
cg02832905	chr18	75591983	0.02126	0.3166	0.947	1		86.96
cg09245302	chr17	80294560	-0.006747	0.1005	0.947	1		96.65
cg04181892	chr2	54936027	0.04423	0.6588	0.947	1		12.76
cg06356482	chr1	223958757	0.01472	0.2192	0.947	1	CAPN2	93.29
cg27443052	chrX	21874093	0.0193	0.2875	0.947	1	YY2	91.78
cg21156276	chr9	4491917	0.0599	0.8922	0.947	1	SLC1A1	35.34
cg11521979	chr1	67266410	-0.01136	0.1692	0.947	1	INSL5	93.94
cg01869698	chr8	144886651	-0.02212	0.3294	0.947	1	SCRIB	82.23
cg23492448	chr17	72086065	-0.04356	0.6489	0.947	1		54.68
cg23925650	chr14	77507461	-0.02563	0.3817	0.947	1		31.8
cg01015315	chr2	39222043	-0.03912	0.5829	0.947	1	SOS1	91.11
cg17855823	chr6	89572705	0.01342	0.2	0.947	1	RNGTT	92.17
cg05877550	chr16	85369038	-0.05091	0.7586	0.947	1		73.84
cg14653082	chr1	231417315	0.006922	0.1031	0.947	1		95.49
cg08297769	chr4	103221305	-0.03493	0.5205	0.947	1	SLC39A8	90.07
cg09470727	chr4	101049782	-0.1134	1.69	0.947	1		91.3
cg26796283	chr5	174151334	-0.00293	0.04366	0.947	1	MSX2	2.47
cg17880622	chr18	31158831	0.005408	0.08058	0.947	1	ASXL3	3.01
cg13633924	chr3	106328301	0.02024	0.3016	0.947	1		89.14
cg22522728	chr4	40226021	-0.02627	0.3915	0.947	1	RHOH	72.32
cg06200860	chr3	112738545	-0.002247	0.03348	0.947	1	C3orf17	1.69
cg04932413	chr14	103002828	-0.01613	0.2404	0.947	1		90.69
cg24903703	chr8	144766497	-0.004326	0.06447	0.947	1	ZNF707	1.35
cg23119604	chr6	30227854	-0.01582	0.2358	0.947	1	HLA-L	7.29
cg25324673	chr11	109963933	-0.009363	0.1395	0.947	1	ZC3H12C	4.16
cg16683572	chr14	32798409	0.01429	0.213	0.947	1	AKAP6	93.55
cg23926988	chr1	178159733	-0.01443	0.2151	0.947	1	RASAL2	91.82
cg26629942	chr17	49998512	0.03308	0.493	0.947	1	CA10	76.42
cg13042487	chr14	104181393	0.008945	0.1333	0.947	1	ZFYVE21	5.9
cg10476950	chr7	151599583	0.03598	0.5362	0.947	1		89.7
cg25433760	chr19	264871	-0.005731	0.08542	0.947	1		96.98
cg09053011	chr12	16518176	-0.03382	0.504	0.947	1	MGST1	90.42
cg13506670	chr14	56045827	-0.01372	0.2045	0.947	1	KTN1	93.25
cg03392126	chr11	83357156	0.02253	0.3357	0.947	1	DLG2	88.4
cg03414757	chr10	81966886	0.04439	0.6617	0.947	1	ANXA11	84.69
cg10257512	chr3	192561224	0.02657	0.396	0.947	1	MB21D2	85.46
cg26774156	chr15	74495384	-0.03726	0.5554	0.947	1	STRA6	77.79
cg02992617	chr9	127264323	-0.01595	0.2377	0.947	1	NR5A1	87.14
cg17533797	chr7	1120003	0.006984	0.1041	0.947	1	C7orf50	98.11
cg13055142	chr11	17635178	0.0307	0.4576	0.947	1	OTOG	80.28
cg06486593	chr9	139318467	-0.03052	0.455	0.947	1		84.33
cg15797933	chr19	51018014	-0.03324	0.4956	0.947	1	ASPDH	32.96
cg01959050	chr16	4170088	0.01962	0.2925	0.947	1		91.79
cg11138521	chr1	209424949	-0.01312	0.1956	0.947	1		92.34
cg09161832	chr11	14600232	-0.007398	0.1103	0.947	1	PSMA1	3.66
cg02096296	chr2	1018046	-0.006617	0.09866	0.947	1	SNTG2	96.14
cg02583151	chr14	61116211	0.01119	0.1669	0.947	1	SIX1	6.24
cg17291251	chr10	49678358	-0.01385	0.2066	0.947	1	ARHGAP22	7.6
cg13470964	chr6	7268478	0.1193	1.779	0.947	1		91.81
cg17583432	chr8	129005567	0.02377	0.3545	0.947	1	PVT1	7.44
cg13783444	chr14	75536434	-0.03924	0.5851	0.947	1	FAM164C	41.84
cg25583086	chr18	74209008	-0.009137	0.1362	0.947	1		95.4
cg09481586	chr2	86590115	0.01596	0.238	0.947	1		91.21
cg18735920	chr9	90919260	0.0202	0.3012	0.947	1		89.91
cg00694520	chr2	223916687	0.03185	0.4749	0.947	1	KCNE4	85.46
cg12869820	chr12	125478231	-0.004848	0.0723	0.947	1	BRI3BP	2.51
cg20029669	chr21	43537664	0.004209	0.06276	0.947	1	UMODL1	2.08
cg08681909	chr10	100020862	-0.01764	0.2631	0.947	1	LOXL4	90.63
cg01653532	chr17	57444078	-0.01566	0.2335	0.947	1	YPEL2	91.34
cg15724773	chr10	103986124	-0.005033	0.07505	0.947	1	ELOVL3	2.82
cg09964633	chr2	83749582	0.01563	0.2331	0.947	1		91.39
cg10823595	chr20	50004243	0.007826	0.1167	0.947	1	NFATC2	95.06
cg12190219	chr1	89591466	-0.05724	0.8538	0.947	1	GBP2	53.78
cg03832288	chr3	37329077	-0.02408	0.3592	0.947	1	GOLGA4	78.61
cg12311733	chr2	158355907	-0.009993	0.1491	0.947	1		93.74
cg14925343	chr4	41130621	-0.01572	0.2344	0.947	1	APBB2	92.22
cg14901612	chr2	149998541	0.01266	0.1888	0.947	1	LYPD6B	93.12
cg09182460	chr13	98873829	-0.007464	0.1114	0.947	1	FARP1	95.37
cg27569887	chr3	30045896	-0.01154	0.1722	0.947	1	RBMS3	93.8
cg16858415	chr11	116967348	-0.01052	0.1569	0.947	1	SIK3	4.65
cg16028001	chr11	29350553	-0.02871	0.4283	0.947	1		77.75
cg11483923	chr12	10869298	-0.05043	0.7523	0.947	1	YBX3	93.58
cg12594057	chr10	27993940	0.0169	0.2521	0.947	1	MKX	93.76
cg05007098	chr16	77322779	0.02576	0.3843	0.947	1	ADAMTS18	86.68
cg23702015	chr7	145341621	-0.01997	0.2979	0.947	1		81.87
cg09957504	chr8	8742058	-0.009157	0.1366	0.947	1	MFHAS1	94.5
cg11013977	chr3	49131405	0.008576	0.128	0.947	1	QRICH1	2.66
cg26196912	chr8	96037199	0.002203	0.03288	0.947	1	C8orf38	1.56
cg07895203	chr4	169786464	-0.01378	0.2057	0.947	1	PALLD	92.54
cg08737877	chr19	8800205	-0.01169	0.1745	0.947	1		93.03
cg26032122	chr4	80838059	-0.0152	0.2269	0.947	1	ANTXR2	91.44
cg10319870	chr10	36164214	0.01889	0.2819	0.947	1		89.38
cg18211686	chr5	125929591	-0.03027	0.4518	0.947	1	ALDH7A1	90.86
cg17693973	chr17	55098784	-0.01881	0.2808	0.947	1		84.5
cg26157385	chr1	248020641	-0.005115	0.07634	0.947	1	TRIM58	3.09
cg02406454	chr4	122090742	-0.01284	0.1917	0.947	1	TNIP3	93.44
cg27343346	chr5	141185912	-0.02932	0.4377	0.947	1		50.96
cg13081981	chr4	190631124	0.01316	0.1965	0.947	1		91.81
cg25238780	chrX	77325040	0.03412	0.5093	0.947	1		61.7
cg26488837	chr10	43633467	-0.004308	0.06431	0.947	1	CSGALNACT2	2.17
cg16639185	chr1	206786178	0.05614	0.8381	0.947	1	LGTN	56.06
cg06343561	chr15	65629753	0.01726	0.2576	0.947	1	IGDCC3	88.79
cg08627391	chr13	45011367	-0.0448	0.6687	0.947	1	TSC22D1	3.37
cg11235255	chr2	15872710	-0.1258	1.878	0.947	1		81.79
cg09696301	chr11	20619598	0.01101	0.1644	0.947	1	SLC6A5	5.06
cg07648981	chr7	134371619	0.02728	0.4073	0.947	1		93.26
cg00041311	chr16	48402112	-0.03798	0.567	0.947	1	SIAH1	89.09
cg19640804	chr11	128706245	-0.02059	0.3073	0.947	1		15.08
cg19907940	chr11	116719860	-0.009122	0.1362	0.947	1	APOA1-AS	95.19
cg17146886	chr22	27566593	0.0363	0.542	0.947	1		80.35
cg10083417	chr16	17818508	0.02827	0.4221	0.947	1		87.68
cg02049701	chr2	109917426	0.01906	0.2845	0.947	1	SH3RF3	82.33
cg11061975	chr20	1639325	-0.02155	0.3218	0.947	1	SIRPG	85.24
cg14263084	chr6	113011892	0.009594	0.1433	0.947	1		94.31
cg13458914	chr2	20799160	0.02057	0.3072	0.947	1		86.41
cg21964055	chr16	77756274	0.01621	0.2421	0.947	1	NUDT7	6.36
cg12978253	chr10	134258602	0.01679	0.2508	0.947	1	C10orf91	23.24
cg01868112	chr7	55713186	0.01355	0.2023	0.947	1	LOC442308	91.06
cg12697942	chr11	12862762	-0.0223	0.333	0.947	1	TEAD1	85.93
cg20877268	chr3	3215840	-0.02268	0.3387	0.947	1	CRBN	86.35
cg18572609	chr3	136150391	-0.02408	0.3596	0.947	1	STAG1	87.64
cg11152275	chr10	130296763	-0.03016	0.4504	0.947	1		67.37
cg03791164	chr11	35293872	-0.03005	0.4488	0.947	1	SLC1A2	51.29
cg26603220	chr17	66417720	0.06101	0.9112	0.947	1	WIPI1	83.78
cg12151721	chr9	124532733	-0.01415	0.2114	0.947	1	DAB2IP	90.95
cg00885397	chr7	4669634	0.01239	0.1851	0.947	1		92.86
cg24342377	chr7	97868109	0.01425	0.2128	0.947	1	TECPR1	93.28
cg21123180	chr10	27444134	-0.004293	0.06412	0.947	1	YME1L1	2.28
cg08041992	chr21	33449118	0.03455	0.516	0.947	1		50.75
cg06052372	chr16	83967808	-0.2751	4.109	0.947	1		69.83
cg05903724	chr3	10613050	-0.02091	0.3123	0.947	1		82.94
cg19892758	chr12	100664044	0.02053	0.3067	0.947	1	SCYL2	78.26
cg27446200	chr12	95524014	-0.009752	0.1457	0.947	1	FGD6	94.94
cg14086828	chr19	15944135	-0.03297	0.4925	0.947	1	UCA1	68.68
cg15909948	chr22	36553970	-0.009813	0.1466	0.947	1	APOL3	93.58
cg15570211	chr5	137895502	0.01535	0.2293	0.947	1	HSPA9	93.06
cg24482434	chr12	109252608	-0.02752	0.4111	0.947	1	SSH1	16.95
cg17329422	chr6	90344688	0.01345	0.201	0.947	1	LYRM2	93.62
cg03749547	chr16	4425122	0.0139	0.2077	0.947	1	VASN	92.26
cg08986382	chr15	39525072	-0.0132	0.1972	0.947	1		92.85
cg13424137	chr14	89852792	-0.05296	0.7912	0.947	1	FOXN3	64.43
cg26515162	chr1	27480594	-0.005513	0.08237	0.947	1	SLC9A1	97.08
cg12598455	chr16	19077221	-0.01835	0.2742	0.947	1	LOC102723385	89.56
cg18960810	chr3	106843711	-0.02495	0.3727	0.947	1	LINC00882	92.23
cg24166718	chr1	11494900	-0.02457	0.3671	0.947	1		74.93
cg11028443	chr5	102892645	-0.04947	0.7391	0.947	1	NUDT12	84.33
cg18610261	chr2	37899776	0.02508	0.3747	0.947	1	CDC42EP3	6.4
cg03744724	chr19	49496744	0.002217	0.03313	0.947	1	GYS1	1.33
cg07630078	chr16	89009557	-0.03077	0.4599	0.947	1	CBFA2T3	50.21
cg22272090	chr1	225927783	-0.03118	0.466	0.947	1		94.06
cg14099479	chr2	223186744	0.03357	0.5017	0.947	1		84.88
cg07227060	chr21	33867407	-0.02834	0.4236	0.947	1	EVA1C	89.62
cg17103088	chr19	3600595	-0.004892	0.07311	0.947	1	TBXA2R	97.79
cg01421380	chr11	62446817	0.0224	0.3348	0.947	1	UBXN1	48.16
cg15541635	chr12	3239538	0.06688	0.9994	0.947	1	TSPAN9	34.28
cg19276012	chr2	219861030	-0.00648	0.09684	0.947	1		3.61
cg15712243	chr8	133774288	0.03	0.4483	0.947	1	TMEM71	41.77
cg14042131	chr11	48003169	0.02265	0.3385	0.947	1	PTPRJ	7.14
cg12704098	chr3	56838665	-0.01496	0.2236	0.947	1	ARHGEF3	92.04
cg08922869	chr2	215860828	0.01427	0.2132	0.947	1	ABCA12	92.78
cg05461420	chr11	94509097	-0.01464	0.2189	0.947	1	AMOTL1	91.98
cg01764569	chr12	124441246	0.01226	0.1832	0.947	1	CCDC92	93.44
cg13459734	chr1	186204540	-0.01695	0.2534	0.947	1	MIR548F1	93.25
cg03871180	chr11	108041597	-0.01174	0.1754	0.947	1	NPAT	93.82
cg02549894	chr22	43331418	0.01981	0.2961	0.947	1	PACSIN2	94.01
cg12235062	chr4	4386906	0.0381	0.5695	0.947	1	D4S234E	45.64
cg10873032	chr8	30278708	-0.03047	0.4554	0.947	1	RBPMS	71.66
cg20810681	chr15	74421308	-0.01354	0.2024	0.947	1	LOC283731	5.71
cg15258144	chr12	124068856	0.003925	0.05868	0.947	1	LOC101927415	2.17
cg25043996	chr1	101788466	0.02199	0.3288	0.947	1	LINC01307	88.57
cg13164526	chr2	65168424	0.01865	0.2789	0.947	1		89.01
cg00588517	chr6	31895464	-0.03337	0.4989	0.947	1	C2	77.34
cg07026001	chr9	137001063	-0.003019	0.04514	0.947	1	WDR5	1.99
cg14592104	chr14	48030278	-0.01999	0.2989	0.947	1	MDGA2	91.17
cg02387010	chr17	64944270	-0.03054	0.4567	0.947	1		72.16
cg25150408	chr7	87564345	0.005335	0.07976	0.947	1	ADAM22	1.6
cg25500519	chr22	43669144	0.01649	0.2466	0.947	1	SCUBE1	91.69
cg06843871	chr2	242740810	-0.009283	0.1388	0.947	1	GAL3ST2	94.39
cg19400238	chr4	165118368	-0.0218	0.3259	0.947	1	MARCH1	80.86
cg17174422	chrX	152990210	0.03148	0.4708	0.947	1	BCAP31	13.22
cg09884257	chr4	6988322	0.006387	0.09551	0.947	1	TBC1D14	2.79
cg04458670	chr5	5421681	-0.01764	0.2638	0.947	1	KIAA0947	5.66
cg07448055	chr1	21139490	-0.008335	0.1247	0.947	1	EIF4G3	94.81
cg10556861	chr1	185286696	0.003209	0.048	0.947	1	IVNS1ABP	2.4
cg02199020	chr3	120071404	-0.008475	0.1268	0.947	1		94.98
cg19742687	chr11	88025975	-0.01088	0.1628	0.947	1		94.27
cg09068633	chr8	50733962	-0.03346	0.5004	0.947	1		86.11
cg04231319	chr10	21824447	-0.02976	0.4452	0.947	1	MLLT10	32.81
cg04346683	chr15	76159937	-0.03031	0.4534	0.947	1	UBE2Q2	13.02
cg02908404	chr5	150855080	-0.01578	0.236	0.947	1	SLC36A1	91.79
cg14776943	chr17	42201167	0.007364	0.1102	0.947	1	HDAC5	3.52
cg20801645	chr15	89974397	0.03822	0.5717	0.947	1		77.47
cg00168942	chr10	35894430	-0.035	0.5236	0.947	1	GJD4	76.88
cg23665603	chr22	30792674	-0.02563	0.3835	0.947	1	SEC14L2	42.08
cg15681217	chr6	144934854	-0.01945	0.291	0.947	1	UTRN	93.14
cg12811215	chr16	88748562	-0.03141	0.4699	0.947	1	SNAI3	33.26
cg10438282	chr15	79471586	-0.0291	0.4354	0.947	1		76.41
cg24864397	chr7	50779154	-0.02363	0.3536	0.947	1	GRB10	76.53
cg23542357	chr3	167448860	0.01377	0.2061	0.947	1	PDCD10	92.12
cg11717738	chr14	104193799	0.01591	0.2381	0.947	1	ZFYVE21	90.78
cg25571803	chr3	69299492	0.03693	0.5526	0.947	1	FRMD4B	82.28
cg02485236	chr16	67067224	-0.01291	0.1932	0.947	1	CBFB	92.85
cg00664418	chr1	6673075	0.008984	0.1344	0.947	1	PHF13	4.93
cg23676568	chr9	115527181	0.01814	0.2715	0.947	1	SNX30	89.23
cg26193038	chr16	23492765	-0.01036	0.1551	0.947	1	GGA2	94.61
cg07520091	chr17	21341020	0.01709	0.2558	0.947	1		86.45
cg05829466	chr14	95624361	-0.005968	0.08931	0.947	1	DICER1	2.01
cg23221138	chr3	150690952	-0.03951	0.5912	0.947	1	CLRN1	87.5
cg14856485	chr5	156773546	-0.0136	0.2035	0.947	1	CYFIP2	93.22
cg01306795	chr15	44455634	0.02455	0.3675	0.947	1	FRMD5	87.55
cg22690975	chr4	183933931	0.07748	1.16	0.947	1		71.33
cg19165640	chr1	21661813	0.01965	0.2942	0.947	1	ECE1	13.47
cg00197313	chr8	24813120	-0.009989	0.1495	0.947	1	NEFL	2.95
cg24395016	chr7	149558336	0.01688	0.2526	0.947	1	ZNF862	89.6
cg04050463	chr6	170602486	0.04378	0.6553	0.947	1		15.65
cg17034781	chr6	149079585	-0.0469	0.702	0.947	1	UST	26.36
cg24674640	chr7	104628750	0.01805	0.2702	0.947	1		92.83
cg22292151	chr11	23254980	-0.03947	0.5908	0.947	1		87.76
cg25843866	chr6	168079818	-0.02186	0.3272	0.947	1		9.56
cg19353449	chr16	35022295	-0.06036	0.9035	0.947	1		76.78
cg21194040	chr3	11862088	-0.01269	0.1899	0.947	1	TAMM41	94.41
cg03643760	chr20	11893283	0.02362	0.3535	0.947	1	BTBD3	16
cg20181254	chr12	53693359	-0.01156	0.173	0.947	1	C12orf10	6.26
cg17279085	chr1	225953697	0.007206	0.1079	0.947	1		95.37
cg21580594	chr6	125695552	0.0362	0.5419	0.947	1		89.93
cg20132724	chr12	27175490	-0.002696	0.04037	0.947	1	MED21	1.78
cg11741346	chrX	13227008	-0.0223	0.3339	0.947	1		85.22
cg24823979	chr6	29924247	-0.1494	2.236	0.947	1		65.36
cg04296805	chr12	65672409	-0.003958	0.05926	0.947	1	MSRB3	2.16
cg06487442	chr6	41757330	-0.01998	0.2992	0.947	1	TOMM6	89.24
cg08026852	chr19	14087383	0.01826	0.2735	0.947	1	RFX1	88.39
cg26655345	chr9	14209709	0.04492	0.6726	0.947	1	NFIB	73.32
cg05020273	chr7	5459428	0.007541	0.1129	0.947	1	TNRC18	3.77
cg02133019	chr8	27528913	-0.01223	0.1832	0.947	1	SCARA3	93.78
cg16490778	chr11	120038654	0.03654	0.5472	0.947	1		85.61
cg14512630	chr16	34442321	-0.05213	0.7807	0.947	1		87.53
cg21486694	chr19	49957559	0.07996	1.197	0.947	1	ALDH16A1	39.42
cg08156809	chr7	74071310	-0.004534	0.0679	0.947	1	GTF2I	1.58
cg04427765	chr20	5635524	-0.03043	0.4558	0.947	1		86.1
cg11597942	chr19	4844954	0.01725	0.2583	0.947	1	PLIN3	82.37
cg27634071	chr22	45809740	-0.01699	0.2545	0.947	1	RIBC2	4.46
cg16659650	chr4	134945470	-0.01831	0.2743	0.947	1		86.63
cg05477511	chr2	206270377	0.01227	0.1837	0.947	1	PARD3B	93.2
cg23903787	chr4	3527371	0.07895	1.182	0.947	1	LRPAP1	84.21
cg17885536	chr7	39699171	-0.04094	0.6132	0.947	1	RALA	87.49
cg04400909	chr1	23834531	0.01353	0.2026	0.947	1	E2F2	91.32
cg07416865	chr9	97936512	-0.012	0.1797	0.947	1	FANCC	93.27
cg07309461	chr16	71893202	0.008055	0.1207	0.947	1		95.4
cg14178895	chr6	11778902	0.03505	0.5251	0.947	1	C6orf105	43.3
cg25885684	chr15	100048426	-0.05433	0.8138	0.947	1		70.18
cg12546474	chr2	149643009	0.01196	0.1792	0.947	1	KIF5C	92.52
cg10959498	chr10	65000809	0.01853	0.2776	0.947	1	JMJD1C	91.1
cg18978379	chrX	18915486	-0.02294	0.3436	0.947	1	PHKA2	79.16
cg13375916	chr8	143055975	0.01831	0.2743	0.947	1		87.15
cg07720540	chr1	3477442	0.01093	0.1638	0.947	1	MEGF6	94.04
cg09955715	chr19	56098931	-0.007396	0.1108	0.947	1		4.22
cg17840001	chr17	15074602	-0.0342	0.5125	0.947	1		17.12
cg08497649	chr10	135111434	-0.002046	0.03065	0.947	1	TUBGCP2	98.71
cg23687415	chr7	143761345	0.01646	0.2466	0.947	1		92.44
cg06011026	chr1	213796835	0.01742	0.261	0.947	1		92.18
cg04880050	chr10	75012285	0.006991	0.1048	0.947	1	MRPS16	3.27
cg25721906	chr3	66545802	-0.007031	0.1054	0.947	1	LRIG1	95.57
cg13258623	chr11	127659974	0.03902	0.5847	0.947	1		63.93
cg06218861	chr7	35420759	0.04951	0.7419	0.947	1		73.64
cg26630069	chr17	3527376	0.01565	0.2345	0.947	1	SHPK	86.99
cg02542813	chr17	25879898	0.0179	0.2683	0.947	1	KSR1	85.55
cg05006903	chr8	146228251	-0.004373	0.06554	0.947	1	ZNF252	1.06
cg25060361	chr4	158690338	-0.03049	0.457	0.947	1		90.62
cg10821511	chr17	47286445	-0.02463	0.3691	0.947	1	GNGT2	50.96
cg10357682	chr20	3745817	-0.03287	0.4926	0.947	1	C20orf27	49.58
cg14954491	chr17	78449647	-0.01018	0.1526	0.947	1	NPTX1	5.35
cg13311096	chr8	74005566	-0.006345	0.0951	0.947	1	C8orf84	3.43
cg10646924	chr8	67036631	0.05024	0.7531	0.947	1		64.38
cg18217192	chr2	128440043	0.01222	0.1831	0.947	1	LIMS2	91.28
cg15406536	chr19	52643401	0.007709	0.1156	0.947	1	ZNF616	4.74
cg05843106	chr4	186030462	0.01444	0.2165	0.947	1		89.24
cg17316095	chr18	33357228	0.05781	0.8667	0.947	1		80.69
cg17114869	chr8	94247205	0.01938	0.2905	0.947	1		91.01
cg18077422	chr13	23314589	0.08262	1.239	0.947	1		60.86
cg16943230	chr14	91932755	0.01989	0.2981	0.947	1	PPP4R3A	92.42
cg03886523	chr2	71690472	0.04989	0.748	0.947	1	DYSF	91.18
cg11467242	chr2	9922252	-0.03448	0.517	0.947	1		83.95
cg27210286	chr2	233561361	0.009744	0.1461	0.947	1	GIGYF2	94.18
cg02300143	chr17	9963146	0.04872	0.7305	0.947	1	GAS7	39.06
cg25747192	chr3	50378423	-0.008268	0.124	0.947	1	RASSF1	5.25
cg02912059	chr3	54744506	-0.01289	0.1932	0.947	1	CACNA2D3	93.13
cg20335712	chr7	28714297	0.02189	0.3282	0.947	1	CREB5	77.61
cg04536772	chr14	53474299	-0.01922	0.2882	0.947	1		86.01
cg26495625	chr1	192522020	0.08186	1.227	0.947	1		55.77
cg14908557	chr15	100890477	-0.005692	0.08535	0.947	1	FLJ42289	1.49
cg04280493	chr1	145438949	-0.007044	0.1056	0.947	1	TXNIP	3.97
cg20719850	chr12	15502773	0.01999	0.2998	0.947	1	PTPRO	84.31
cg18910243	chr10	45967498	-0.04159	0.6237	0.947	1	MARCH8	94.98
cg19223768	chr3	131442643	0.02862	0.4292	0.947	1	CPNE4	73.7
cg13536491	chr9	139316733	0.01192	0.1787	0.947	1	PMPCA	93.69
cg16015966	chr19	32896872	0.01029	0.1542	0.947	1	DPY19L3	5.42
cg01415527	chr19	1110591	0.006245	0.09365	0.947	1	SBNO2	98.5
cg24426371	chr19	41510243	0.01664	0.2495	0.947	1	CYP2B6	88.87
cg20660446	chr13	113862376	0.004014	0.0602	0.947	1	CUL4A	2.21
cg08886771	chr5	172271228	-0.02254	0.338	0.947	1	ERGIC1	83.6
cg18997564	chr15	30039984	0.03166	0.4748	0.947	1	TJP1	90.23
cg02027609	chr2	221364192	-0.03511	0.5266	0.947	1		50.53
cg04690135	chr4	84158530	-0.01653	0.2479	0.947	1		89.22
cg21827163	chr2	240121941	-0.00633	0.09495	0.947	1	HDAC4	96.11
cg08222626	chr7	5732732	0.03948	0.5922	0.947	1	RNF216	27.41
cg02509917	chr10	50484082	0.01419	0.2129	0.947	1		91.01
cg08014966	chr3	148971742	0.02971	0.4457	0.947	1		85.3
cg01164671	chr1	17215970	0.01858	0.2787	0.947	1		3.49
cg09052854	chr12	132970271	0.02277	0.3415	0.947	1		88.89
cg14322719	chr9	129915330	-0.02245	0.3368	0.947	1	RALGPS1	90.07
cg09251074	chr3	15345626	0.01531	0.2297	0.947	1	SH3BP5	93.69
cg10266547	chr11	2365953	0.01698	0.2547	0.947	1		89.4
cg11505026	chr2	46067299	-0.04416	0.6625	0.947	1	PRKCE	83
cg00127408	chr9	139420471	0.03864	0.5798	0.947	1	NOTCH1	75.16
cg04872402	chr1	11705983	-0.009894	0.1484	0.947	1		3.92
cg01604590	chr14	97396670	-0.01502	0.2253	0.947	1		93.87
cg18896071	chr1	243904967	-0.01638	0.2458	0.947	1	AKT3	94.04
cg14682731	chr7	4152976	0.0186	0.2791	0.947	1	SDK1	89.02
cg14399447	chr19	48613950	-0.008876	0.1332	0.947	1	PLA2G4C	4.09
cg02426999	chr11	74951179	0.03317	0.4978	0.947	1		34.07
cg27182210	chr17	56065824	0.0142	0.2131	0.947	1	VEZF1	6.69
cg00866564	chr5	149883618	0.01619	0.243	0.947	1	NDST1	91.4
cg25175986	chr10	30722773	-0.002353	0.03532	0.947	1	MAP3K8	1.82
cg12310850	chr16	6533700	0.01704	0.2558	0.947	1	A2BP1	8.16
cg19159961	chr1	17633534	0.03082	0.4627	0.947	1	PADI4	83.75
cg16206656	chr1	55230822	0.05001	0.7506	0.947	1	PARS2	53.16
cg08203824	chr5	126365785	-0.002949	0.04426	0.947	1	MARCH3	2.44
cg05206661	chr2	11271531	-0.01207	0.1812	0.947	1		93.56
cg11885433	chr17	47633686	-0.02518	0.378	0.947	1		49.18
cg14696467	chr4	79588865	0.03996	0.5998	0.947	1	LINC01094	85.02
cg12150111	chr6	5085586	-0.008673	0.1302	0.947	1	PPP1R3G	3.61
cg06747277	chr7	142633245	0.02782	0.4175	0.947	1		71.73
cg24151267	chr17	48556017	0.01044	0.1567	0.947	1	RSAD1	9.11
cg20654082	chr2	191895804	-0.01242	0.1864	0.947	1	STAT4	92.36
cg18947000	chr5	179233770	0.007066	0.1061	0.947	1	SQSTM1	3.59
cg21283945	chrX	40103416	-0.02236	0.3357	0.947	1		87.5
cg05983127	chr15	78193929	0.01361	0.2043	0.947	1		93.33
cg21037057	chr14	57464939	0.02788	0.4185	0.947	1		92.26
cg20795680	chr18	13387658	-0.06103	0.9163	0.947	1	C18orf1	93.08
cg16320141	chr1	173986167	0.01124	0.1688	0.947	1		94.44
cg17777998	chr7	21510481	-0.03604	0.5412	0.947	1	MIR1183	86.03
cg17002645	chr5	6717799	0.01906	0.2861	0.947	1	POLS	84.95
cg14805880	chr3	59545340	0.06035	0.9062	0.947	1		37.38
cg14867732	chr1	176918289	-0.02466	0.3703	0.947	1	ASTN1	15.24
cg16900120	chr10	60936230	0.006164	0.09255	0.947	1	PHYHIPL	3.51
cg03002834	chr8	1011674	0.01622	0.2436	0.947	1		92.71
cg23357789	chr19	848026	0.0305	0.4579	0.947	1	PRTN3	34.37
cg01343045	chr2	112917127	-0.01076	0.1616	0.947	1	FBLN7	94.26
cg03241461	chr10	29924258	-0.01442	0.2165	0.947	1	SVIL	92.89
cg13859347	chr9	139578788	0.01986	0.2983	0.947	1	AGPAT2	87.21
cg08978825	chr1	79757189	0.01585	0.238	0.947	1		91.92
cg12328906	chr13	37083904	0.0129	0.1937	0.947	1		93.55
cg16582138	chr12	110905880	-0.01512	0.2271	0.947	1	FAM216A	6.41
cg13375705	chr14	97262709	0.01158	0.1739	0.947	1	VRK1	94.24
cg24723690	chr19	52213977	0.02406	0.3613	0.947	1		75.31
cg20731833	chr1	211859283	0.028	0.4205	0.947	1		62.72
cg01126576	chr10	120949145	0.01918	0.2881	0.947	1		91.43
cg00719568	chr1	113239645	-0.03356	0.504	0.947	1	MOV10	84.01
cg27563328	chr7	33533728	0.01843	0.2769	0.947	1	BBS9	89.75
cg01003376	chr2	45385003	0.0158	0.2373	0.947	1		90.36
cg09017581	chr14	76127417	0.03723	0.5592	0.947	1	C14orf1	14.02
cg06742891	chr19	42787762	-0.01233	0.1852	0.947	1	CIC	5.96
cg01008680	chr22	39687344	-0.02452	0.3683	0.947	1		86.77
cg25618198	chr13	26423104	-0.03528	0.5299	0.947	1	ATP8A2	79.43
cg27508586	chr15	51660650	-0.01299	0.1952	0.947	1	GLDN	92.94
cg06038128	chr8	24157397	0.02486	0.3734	0.947	1	ADAM28	12.48
cg21616161	chr3	44916012	-0.01868	0.2806	0.947	1	TGM4	93.79
cg16705744	chr3	27756039	0.01086	0.1632	0.947	1		5.48
cg10610337	chr1	101901748	-0.02073	0.3115	0.947	1		90.21
cg16577724	chr5	428068	0.008751	0.1315	0.947	1	AHRR	96.2
cg05170513	chr2	113553655	-0.0349	0.5243	0.947	1		15.45
cg23328556	chr12	123374731	-0.01015	0.1525	0.947	1	VPS37B	4.93
cg25255913	chr1	161475031	0.03343	0.5022	0.947	1	FCGR2A	21.53
cg26599989	chr11	1297087	-0.02984	0.4484	0.947	1	TOLLIP	52.7
cg03397609	chr6	33258184	0.03317	0.4983	0.947	1	PFDN6	59.94
cg03463287	chr2	163163925	0.01981	0.2976	0.947	1	IFIH1	92.75
cg01493517	chr12	6665447	0.02544	0.3822	0.947	1	IFFO1	17.64
cg03138386	chr11	86518971	-0.01442	0.2166	0.947	1	PRSS23	92.57
cg16583303	chr6	30614323	0.06345	0.9533	0.947	1	C6orf136	23.32
cg10437625	chr11	58496213	-0.01438	0.2161	0.947	1	GLYAT	92.58
cg27004850	chr7	158264725	0.01633	0.2453	0.947	1	PTPRN2	93.61
cg01110263	chr6	122874523	0.0121	0.1819	0.947	1	PKIB	92.87
cg02421172	chr7	1938701	-0.01108	0.1665	0.947	1	MAD1L1	93.15
cg25552492	chr8	22013999	0.009725	0.1461	0.947	1	LGI3	5.38
cg08695554	chr6	30929240	-0.04433	0.6662	0.947	1		82.21
cg15783941	chr19	13132221	-0.05391	0.8101	0.947	1	NFIX	78.2
cg23591609	chr12	70092840	-0.01381	0.2075	0.947	1	BEST3	93.52
cg14066632	chr12	101804982	0.01338	0.201	0.947	1		92.69
cg23105827	chr1	16539119	-0.02894	0.435	0.947	1	ARHGEF19	32.75
cg01666039	chr19	39881982	-0.006781	0.1019	0.947	1	PAF1	3.06
cg22607264	chr1	108309874	0.01113	0.1672	0.947	1	VAV3	93.58
cg05667883	chr14	88493720	-0.01781	0.2677	0.947	1	LOC101928791	79.71
cg11030811	chr13	25743608	0.015	0.2254	0.947	1	FAM123A	90.01
cg17097187	chr1	249121751	0.009054	0.1361	0.947	1		95.1
cg07130601	chr7	158766826	-0.01105	0.166	0.947	1		94.72
cg11525210	chr5	149445234	-0.0163	0.2449	0.947	1	CSF1R	92.22
cg18416936	chr11	19599630	-0.02415	0.363	0.947	1	NAV2	19.82
cg02201485	chr7	85911701	0.01655	0.2487	0.947	1		91.94
cg24695614	chr10	3143611	0.01404	0.211	0.947	1	PFKP	91.85
ch.1.3903344F	chr1	201984137	0.01189	0.1787	0.947	1	ELF3	4.56
cg01796333	chr2	242034995	0.01271	0.191	0.947	1	MTERFD2	92.62
cg17157205	chr2	129698012	0.02302	0.346	0.947	1		83.58
cg12837215	chr17	17991537	-0.005063	0.07611	0.947	1	DRG2	2.18
cg18798445	chr12	80864873	0.01993	0.2996	0.947	1	PTPRQ	83.3
cg17622040	chr1	82170123	0.01539	0.2314	0.947	1	ADGRL2	91.03
cg25982178	chr7	23062137	0.01034	0.1554	0.947	1		93.62
cg19563433	chr4	6957112	-0.01613	0.2425	0.947	1	TBC1D14	89.41
cg24907511	chr17	48113034	0.03143	0.4726	0.947	1		79.01
cg12995268	chr3	196351550	0.01125	0.1691	0.947	1		6.14
cg25584728	chr15	92962119	0.01525	0.2293	0.947	1	ST8SIA2	90.03
cg08985381	chr2	235650583	0.1315	1.977	0.947	1		87.96
cg18764031	chr5	109220061	0.01647	0.2477	0.947	1	LOC100289673	89.4
cg08018585	chr13	46425866	0.02356	0.3543	0.947	1	SIAH3	7.82
cg04719537	chr11	98891797	0.005506	0.0828	0.947	1	CNTN5	1.79
cg07370650	chr5	5315111	0.02679	0.4028	0.947	1	ADAMTS16	83.28
cg07545828	chr15	45815536	-0.01741	0.2618	0.947	1	SLC30A4	11
cg15388895	chr19	49955167	-0.007086	0.1066	0.947	1	ALDH16A1	2.25
cg01106040	chr3	126194903	-0.004542	0.0683	0.947	1	ZXDC	2.88
cg21262649	chr1	223566643	-0.06641	0.9986	0.947	1	C1orf65	39.56
cg12307638	chr2	233323532	0.04695	0.706	0.947	1	ALPI	67.88
cg12167091	chr12	49246503	-0.01831	0.2753	0.947	1	DDX23	7.9
cg26207266	chrX	102840450	0.04028	0.6058	0.947	1	TCEAL4	17.7
cg24523000	chr5	161273839	-0.04067	0.6116	0.947	1	GABRA1	33.56
cg20863800	chr7	101476084	-0.006894	0.1037	0.947	1	CUX1	96.03
cg07530048	chr11	126165567	0.03506	0.5273	0.947	1		87.02
cg10890168	chr1	98188708	0.009854	0.1482	0.947	1	DPYD	94.9
cg21687237	chr4	165541703	0.02029	0.3051	0.947	1	MIR5684	88.16
cg04382450	chr1	61800816	0.0267	0.4016	0.947	1	NFIA	84.62
cg10606797	chr8	23315301	-0.002305	0.03467	0.947	1	ENTPD4	2
cg17654747	chr2	125279777	-0.01983	0.2982	0.947	1	CNTNAP5	75.08
cg18690735	chr1	235397950	-0.02781	0.4182	0.947	1	ARID4B	92.33
cg26260540	chr19	589513	0.01656	0.249	0.947	1	HCN2	7.35
cg24217877	chr16	49378579	0.03434	0.5165	0.947	1		74.18
cg14130004	chr9	109684453	0.01535	0.2309	0.947	1	ZNF462	92.49
cg00686780	chr9	98784217	0.01397	0.2102	0.947	1	LINC00092	2.67
cg10580951	chr13	113783470	-0.01192	0.1794	0.947	1	F10	92.87
cg10981717	chr8	95569815	-0.08254	1.242	0.947	1		88.76
cg19384241	chr2	55393977	0.2586	3.889	0.947	1		73.05
cg06454458	chr9	137527339	0.0116	0.1745	0.947	1		94.07
cg10451247	chr11	85175573	0.03374	0.5076	0.947	1	DLG2	70.63
cg22219752	chr11	696351	-0.007429	0.1117	0.947	1	TMEM80	3.83
cg24153604	chr15	102159610	0.04352	0.6548	0.947	1		49.13
cg14550426	chr2	38522325	-0.0107	0.1609	0.947	1	ATL2	93.78
cg20246113	chr15	79104481	0.04251	0.6395	0.947	1	ADAMTS7	39.76
cg25965079	chr3	81812228	-0.03147	0.4735	0.947	1	GBE1	42.23
cg20182785	chr20	50722303	0.01143	0.1719	0.947	1	ZFP64	6.07
cg07216610	chr2	236877492	-0.01501	0.2259	0.947	1	AGAP1	90.71
cg09434738	chr10	569740	-0.01508	0.2269	0.947	1	DIP2C	90.04
cg27343616	chr20	17207697	-0.01282	0.1928	0.947	1	PCSK2	10.21
cg26918792	chr6	26402310	-0.01513	0.2277	0.947	1	BTN3A1	3.81
cg27493151	chr19	38701994	-0.01593	0.2398	0.947	1	DPF1	4.92
cg10292801	chr16	82609097	-0.02932	0.4412	0.947	1		87.8
cg22162312	chr2	47793276	-0.01634	0.2459	0.947	1	KCNK12	90.74
cg10507156	chr12	121903328	0.02922	0.4398	0.947	1	KDM2B	91.78
cg07876363	chr3	125403364	-0.03792	0.5707	0.947	1		69.74
cg27370104	chr6	42417938	-0.02747	0.4135	0.947	1	TRERF1	46.9
cg18094046	chr11	8966376	0.02649	0.3988	0.947	1		91.51
cg19552482	chr1	43312486	-0.02139	0.3219	0.947	1	ZNF691	5.49
cg04040672	chr16	83029264	0.01163	0.175	0.947	1	CDH13	93.72
cg15511549	chr4	42342653	-0.01252	0.1884	0.947	1		94.01
cg06018950	chr1	216979024	0.01166	0.1754	0.947	1	ESRRG	94.69
cg03483204	chr5	138277674	0.01308	0.1969	0.947	1		90.76
cg15811976	chr4	113218006	-0.03554	0.5349	0.947	1	ALPK1	88.2
cg22029824	chr4	2043860	-0.007101	0.1069	0.947	1	C4orf48	3.68
cg11308690	chr3	186284747	-0.004966	0.07476	0.947	1	TBCCD1	2.23
cg16408267	chr4	74486668	-0.02573	0.3873	0.947	1	RASSF6	88.9
cg05899208	chr9	136255604	0.01221	0.1839	0.947	1	STKLD1	89.31
cg01916276	chr9	100618115	-0.02258	0.3399	0.947	1	FOXE1	33.21
cg15449811	chr8	101409055	-0.01296	0.1951	0.947	1		92.85
cg08621008	chr20	31214364	-0.01338	0.2015	0.947	1		92.9
cg04212103	chr14	34682748	-0.02173	0.3272	0.947	1		77.53
cg05117496	chr4	190215933	0.0229	0.3448	0.947	1		87.97
cg07499182	chr13	33825496	-0.138	2.078	0.947	1	STARD13	58.14
cg00606409	chr9	6779489	-0.03785	0.57	0.947	1	KDM4C	61.11
cg14052996	chr9	131580527	0.007589	0.1143	0.947	1	ENDOG	3.15
cg11433190	chr5	140207358	0.04211	0.6342	0.947	1	PCDHA6	14.79
cg10435783	chr18	47425547	0.01386	0.2087	0.947	1	MYO5B	92.62
cg05937593	chr4	30432262	-0.0314	0.4729	0.947	1		79.18
cg24455383	chr1	243736307	-0.01642	0.2473	0.947	1	AKT3	94.62
cg22608540	chr12	117176050	-0.007121	0.1072	0.947	1	C12orf49	3.94
cg06574809	chr17	80351150	-0.02204	0.332	0.947	1	C17orf101	80.18
cg15835366	chr21	27543683	-0.009417	0.1418	0.947	1	APP	9.95
cg27662246	chr12	107974539	0.01454	0.219	0.947	1	BTBD11	91.11
cg13338685	chr6	163603588	0.01428	0.215	0.947	1	PACRG	92.81
cg14534803	chr11	19692446	-0.01653	0.2489	0.947	1	NAV2	84.24
cg19087760	chr6	11405177	-0.03428	0.5163	0.947	1		25.66
cg00101154	chr16	420108	-0.139	2.094	0.947	1	MRPL28	69.02
cg15302281	chr6	3217963	0.02346	0.3534	0.947	1		83.18
cg26835636	chr7	87257790	0.006657	0.1003	0.947	1	RUNDC3B	3.73
cg13574053	chr22	49749233	-0.02796	0.4212	0.947	1		56.58
cg25045113	chr17	8702099	-0.009631	0.1451	0.947	1	MFSD6L	94.81
cg25596853	chr1	85990417	-0.02205	0.3321	0.947	1	DDAH1	90.69
cg17028586	chr4	2593676	-0.01135	0.171	0.947	1		93.96
cg23415212	chr17	37331429	-0.01108	0.1669	0.947	1	CACNB1	5.27
cg06225634	chr1	221066352	-0.04034	0.6077	0.947	1		13.87
cg15459753	chr19	4306912	-0.01591	0.2397	0.947	1	FSD1	89.85
cg14346074	chr8	89013462	-0.01519	0.2289	0.947	1		8.9
cg15203052	chr3	14199837	0.01597	0.2406	0.947	1	XPC	84.27
cg14384960	chr4	146807291	0.02313	0.3485	0.947	1	ZNF827	74.9
cg11838007	chr1	212584335	0.01514	0.2282	0.947	1	TMEM206	88.05
cg01540165	chr11	3239402	0.04698	0.7079	0.947	1	C11orf36	76.98
cg21926747	chr7	150521574	-0.01718	0.2588	0.947	1		88.87
cg15016511	chr19	50860534	0.007749	0.1168	0.947	1		3.54
cg02567246	chr5	10640621	-0.008098	0.122	0.947	1	ANKRD33B	94.76
cg03966927	chr11	100500657	-0.02153	0.3245	0.947	1		80.83
cg13632531	chr8	62695398	-0.01381	0.2081	0.947	1		91.95
cg18994744	chr5	166802318	-0.02405	0.3624	0.947	1	ODZ2	83.65
cg05404715	chr15	100516580	-0.02167	0.3266	0.947	1	ADAMTS17	88.91
cg06039201	chr3	50737816	0.01021	0.1538	0.947	1	DOCK3	94.77
cg03238055	chr7	1517915	-0.01555	0.2343	0.947	1	INTS1	90.31
cg05445632	chr11	134282404	-0.002241	0.03378	0.947	1	B3GAT1	1.63
cg17170518	chr7	99689843	0.0123	0.1854	0.947	1		93.02
cg19741792	chr20	58262484	-0.0169	0.2547	0.947	1	PHACTR3	89.16
cg05064002	chr19	17858612	-0.006327	0.09536	0.947	1	FCHO1	3.13
cg04160645	chr9	5306064	0.0265	0.3994	0.947	1	RLN2	89.59
cg08039592	chr17	79086355	0.01367	0.2061	0.947	1	BAIAP2	92.2
cg05726935	chr14	105263522	0.02243	0.3381	0.947	1	AKT1	60.59
cg04992250	chr7	158049906	0.009088	0.137	0.947	1	PTPRN2	96.52
cg20350518	chr7	29846620	-0.006106	0.09203	0.947	1		2.79
cg24360978	chr3	77140685	0.01453	0.2191	0.947	1	ROBO2	92.46
cg07357279	chr17	43318735	0.008305	0.1252	0.947	1	FMNL1	95.04
cg03422685	chr6	22572476	-0.02314	0.3489	0.947	1		91.5
cg13331200	chr3	85008587	-0.006322	0.0953	0.947	1	CADM2	2.85
cg27187222	chr7	4168046	0.02031	0.3062	0.947	1	SDK1	83.61
cg08227501	chr20	5743288	-0.03033	0.4572	0.947	1	C20orf196	87.35
cg02042585	chr6	160783785	-0.05126	0.7726	0.947	1	SLC22A3	74.16
cg20148580	chrX	99353718	-0.03916	0.5904	0.947	1		78.02
cg14241836	chr7	48124921	0.0292	0.4403	0.947	1		85.18
cg22788820	chr16	56918000	-0.0154	0.2321	0.947	1	SLC12A3	87.63
cg03956365	chr15	31662452	0.02496	0.3763	0.947	1	KLF13	87.85
cg15844352	chr21	46726271	-0.01573	0.2372	0.947	1		88.1
cg14014571	chr11	69351282	0.01548	0.2334	0.947	1		90.16
cg04192593	chr5	13811853	0.009237	0.1393	0.947	1	DNAH5	94.54
cg07349045	chr8	70745597	0.008814	0.1329	0.947	1	SLCO5A1	3.79
cg04665565	chr11	71230734	0.01449	0.2186	0.947	1		90.35
cg18961459	chr3	157002692	0.02154	0.3248	0.947	1	VEPH1	91.17
cg02995877	chr8	141348583	-0.0122	0.184	0.947	1	TRAPPC9	94.68
cg12984098	chr14	71228388	-0.01163	0.1754	0.947	1	MAP3K9	93.62
cg12512625	chr3	193721530	0.0236	0.3559	0.947	1	LOC647323	17.15
cg05020257	chr5	151124112	-0.02005	0.3025	0.947	1	ATOX1	88.5
cg12120406	chr17	25822056	0.02254	0.34	0.947	1	KSR1	85.3
cg19237753	chr20	1876215	0.008612	0.1299	0.947	1	SIRPA	4.35
cg06581729	chr2	29004756	0.03057	0.4611	0.947	1	PPP1CB	91.38
cg02517489	chr15	25683075	-0.005792	0.08738	0.947	1	UBE3A	2
cg19982232	chr17	62045554	-0.09626	1.452	0.947	1	SCN4A	88.24
cg12333608	chr19	39627463	0.01708	0.2576	0.947	1	PAK4	91.41
cg20463945	chr6	30615578	-0.004745	0.07159	0.947	1	C6orf136	2.38
cg24631427	chr15	48701515	-0.01112	0.1677	0.947	1	FBN1	94.14
cg00328075	chr8	12989417	-0.02277	0.3435	0.947	1	DLC1	11.34
cg02409150	chr16	30764007	-0.01751	0.2641	0.947	1	PHKG2	92.14
cg22192138	chr12	12289533	0.03667	0.5532	0.947	1	LRP6	87.56
cg05096321	chr7	94286511	-0.02217	0.3346	0.947	1	SGCE	50.39
cg19397953	chr19	50400898	0.03467	0.5231	0.947	1	IL4I1	12.08
cg20459035	chr5	128433455	-0.01119	0.1689	0.947	1	ISOC1	93.54
cg24242022	chr10	115998493	0.03873	0.5844	0.947	1	VWA2	11.36
cg24374579	chrX	132780448	-0.04662	0.7035	0.947	1	GPC3	47.02
cg01520578	chr19	41536777	-0.04483	0.6765	0.947	1		77.34
cg26987173	chr3	177097089	-0.01285	0.1939	0.947	1		93.11
cg03531194	chr20	8733029	0.01272	0.192	0.947	1	PLCB1	93.45
cg15710370	chr12	133396795	-0.009249	0.1396	0.947	1	GOLGA3	94.04
cg14332444	chr1	82266005	0.00957	0.1444	0.947	1	ADGRL2	4.44
cg03038560	chr8	105772729	-0.0185	0.2792	0.947	1		90.47
cg04125136	chr11	119251276	0.02494	0.3765	0.947	1	USP2	59.88
cg23044504	chr10	104154300	0.00389	0.05872	0.947	1	NFKB2	2.52
cg23355627	chr2	28906745	0.006824	0.103	0.947	1		95.87
cg08239262	chr12	130498298	-0.03566	0.5383	0.947	1		77.28
cg17622131	chr3	56475339	0.02056	0.3104	0.947	1	ERC2	86.14
cg15262503	chr10	4104492	-0.02676	0.4039	0.947	1	LOC101927964	83.13
cg16537765	chr3	167381144	0.03055	0.4611	0.947	1		86.9
cg02401040	chr9	94757641	0.03171	0.4787	0.947	1		31.81
cg16916817	chr3	37219194	-0.0149	0.2249	0.947	1	LRRFIP2	93.18
cg16761276	chr8	3412728	-0.05958	0.8995	0.947	1	CSMD1	41.72
cg15243856	chr20	43935462	-0.07486	1.13	0.947	1	MATN4	17.79
cg08933177	chr6	90277317	0.03411	0.515	0.947	1	ANKRD6	90.96
cg24512311	chr12	2977833	0.00885	0.1336	0.947	1	FOXM1	94.39
cg27395666	chr1	98513986	0.01052	0.1589	0.947	1		3.62
cg17587121	chr3	58102510	0.02574	0.3886	0.947	1	FLNB	83.04
cg13283823	chr12	83080679	-0.002375	0.03585	0.947	1	TMTC2	1.52
cg04834915	chr11	120930708	-0.01239	0.1871	0.947	1	TBCEL	94.32
cg04375492	chr17	73870818	-0.009213	0.1391	0.947	1	TRIM47	96.89
cg19517108	chr6	168812624	0.004822	0.0728	0.947	1		98
cg26140120	chr8	124219575	0.05562	0.8399	0.947	1	FAM83A	51.51
cg15445958	chr6	110266125	-0.04318	0.6521	0.947	1		75.29
cg08116769	chr1	63348121	0.07296	1.102	0.947	1		85.27
cg04371749	chr10	15251036	-0.007299	0.1102	0.947	1		3.8
cg21689782	chr2	158301252	-0.04074	0.6153	0.947	1	CYTIP	72
cg20191453	chr3	49459855	-0.03459	0.5224	0.947	1	AMT	30.75
cg04327593	chr19	35766956	-0.0194	0.293	0.947	1	USF2	92.1
cg08713439	chr1	6839488	0.01454	0.2196	0.947	1		91.71
cg04213808	chr7	64340443	0.01229	0.1856	0.947	1		93.23
cg27184649	chr11	70935963	0.01324	0.1999	0.947	1	SHANK2	93.15
cg15799267	chr17	7942406	-0.04381	0.6616	0.947	1	ALOX15B	47.15
cg19274837	chr19	21512202	-0.008333	0.1258	0.947	1	ZNF708	4.11
cg23567583	chr6	29932743	0.02387	0.3605	0.947	1		6.39
cg13528170	chr5	94330007	0.0128	0.1933	0.947	1	MCTP1	92.92
cg12955250	chr5	2861682	0.02907	0.4391	0.947	1		85.41
cg12301454	chr11	8671376	-0.02215	0.3345	0.947	1	TRIM66	90.76
cg27558411	chr13	113663245	-0.009058	0.1368	0.947	1	MCF2L	96.53
cg14707570	chr1	107690639	-0.02442	0.3689	0.947	1	NTNG1	90.48
cg04211238	chr5	167112866	-0.01942	0.2933	0.947	1	TENM2	87.97
cg08881938	chr3	132599319	-0.06494	0.9809	0.947	1		88.26
cg07482220	chr6	32146520	-0.05624	0.8495	0.947	1	AGPAT1	7.94
cg21090813	chr16	50533054	0.02728	0.412	0.947	1		54.22
cg19239104	chr19	5036609	0.007173	0.1084	0.947	1	KDM4B	96.57
cg12596400	chr16	49767280	0.03297	0.498	0.947	1	ZNF423	72.9
cg17062109	chr17	46670029	-0.006635	0.1002	0.947	1	LOC404266	4.24
cg20181974	chr5	71577094	-0.007852	0.1186	0.947	1	MRPS27	95.02
cg01235489	chr2	219367069	-0.04662	0.7044	0.947	1	USP37	87.7
cg15996975	chr12	79450288	0.03046	0.4603	0.947	1	SYT1	89.17
cg08255211	chr16	6067801	-0.02344	0.3542	0.947	1	A2BP1	90.59
cg00190900	chr17	71170372	-0.009442	0.1427	0.947	1		94.82
cg03355159	chr14	93137424	0.02052	0.3101	0.947	1	RIN3	86.64
cg17618474	chrX	30233227	0.01778	0.2687	0.947	1	MAGEB2	90.03
cg04659218	chr11	109827002	-0.02887	0.4363	0.947	1		49.77
cg09293857	chrX	52964238	0.01098	0.1659	0.947	1		4.98
cg00791074	chr6	151186169	0.04745	0.717	0.947	1	MTHFD1L	53.95
cg10536712	chr2	86089041	0.0167	0.2524	0.947	1	ST3GAL5	93.67
cg00083700	chr17	74463608	-0.01702	0.2572	0.947	1	AANAT	86.78
cg17943162	chr10	111684181	0.02492	0.3765	0.947	1	XPNPEP1	69.26
cg04623960	chr16	2162919	0.009559	0.1445	0.947	1	PKD1	94.79
cg04177845	chr7	157464925	-0.009623	0.1454	0.947	1	PTPRN2	94.31
cg25666830	chr13	50995080	0.04902	0.7407	0.947	1		88.45
cg09104489	chr11	35747798	0.01629	0.2462	0.947	1	TRIM44	87.48
cg14010075	chr9	124969852	-0.01121	0.1694	0.947	1	LHX6	93.67
cg26907221	chr19	33666533	-0.02559	0.3868	0.947	1	WDR88	86.78
cg06046705	chr4	125634632	-0.01295	0.1957	0.947	1	ANKRD50	5.46
cg17406123	chr9	104069281	-0.01481	0.2238	0.947	1	LPPR1	92.76
cg19057499	chr6	20056360	0.009165	0.1385	0.947	1		94.93
cg00416538	chr2	28584002	0.03282	0.4961	0.947	1		69.28
cg23234664	chr18	39545360	-0.007985	0.1207	0.947	1	PIK3C3	95.34
cg09818040	chr16	86998517	0.05631	0.8511	0.947	1		86.82
ch.2.42601115R	chr2	42747611	0.0229	0.3461	0.947	1		8.41
cg18456782	chr15	28051715	0.01196	0.1807	0.947	1	OCA2	93.87
cg26296266	chrX	37987646	-0.02441	0.3689	0.947	1	SYTL5	81.03
cg23365096	chr20	25111569	-0.02632	0.3978	0.947	1		78.99
cg19620217	chr6	56710088	-0.01078	0.1629	0.947	1	LOC101930010	93.33
cg24783019	chr15	57251471	-0.02435	0.3681	0.947	1	TCF12	90.69
cg02066813	chr7	57247707	0.01664	0.2516	0.947	1	LOC642006	95.38
cg17466891	chr3	48647254	0.001988	0.03006	0.947	1	UQCRC1	0.66
cg09404334	chr6	86304180	0.009191	0.1389	0.947	1	SNX14	4.76
cg17300868	chr2	178130115	-0.005344	0.08078	0.947	1	NFE2L2	3.42
cg22212380	chr17	46717549	-0.02032	0.3072	0.947	1		89.35
cg27660388	chr10	126714382	0.01746	0.2639	0.947	1	CTBP2	83.42
cg14021345	chr14	42076757	-0.007935	0.12	0.947	1	LRFN5	4.46
cg13549763	chr3	72059292	0.03085	0.4664	0.947	1		59.6
cg24220414	chr5	110409008	-0.008779	0.1327	0.947	1	TSLP	4.66
cg15511327	chr8	143859410	-0.0168	0.254	0.947	1	LYNX1	7.65
cg13594900	chr17	80563219	-0.0193	0.2919	0.947	1		92.33
cg01168223	chr11	2026745	0.0228	0.3447	0.947	1		77.88
cg19408827	chr17	46651407	0.01086	0.1643	0.947	1	HOXB3	93.95
cg21033932	chr14	103008156	0.01506	0.2277	0.947	1		90.71
cg09978395	chr21	37092121	-0.01227	0.1856	0.947	1	MIR802	93.68
cg01266408	chr15	70811706	-0.0224	0.3387	0.947	1		78.72
cg15043708	chr16	31137108	0.02593	0.3921	0.947	1	KAT8	83.89
cg27380880	chr12	65022110	-0.0203	0.307	0.947	1	RASSF3	88.47
cg13494168	chr21	26891580	0.04333	0.6552	0.947	1		90.97
cg11849461	chr17	11547756	0.005768	0.08723	0.947	1	DNAH9	2.6
cg18901478	chr15	65054790	0.02134	0.3227	0.947	1	MIR1272	81.17
cg05541765	chr3	135684235	-0.03312	0.501	0.947	1	PPP2R3A	16.91
cg21590827	chr19	58820522	0.01233	0.1866	0.947	1		93.23
cg13617705	chr2	55845095	0.002724	0.0412	0.947	1	SMEK2	1.69
cg09392381	chr15	63114897	0.01274	0.1927	0.947	1	MIR190	93.03
cg02862534	chr15	72448547	0.00558	0.08441	0.947	1		2.91
cg23964718	chr6	107596805	0.0125	0.1891	0.947	1	PDSS2	93.19
cg03164527	chr14	35253170	-0.009286	0.1405	0.947	1	BAZ1A	94.86
cg16124322	chr17	30806284	-0.02539	0.3841	0.947	1	PSMD11	91.66
cg18516782	chr12	52740064	0.01713	0.2591	0.947	1		86.04
cg14538442	chrX	153605635	-0.02784	0.4212	0.947	1		82.97
cg07347725	chr9	124921437	0.01279	0.1936	0.947	1	MORN5	6.04
cg20780811	chr5	170289021	-0.009891	0.1496	0.947	1	RANBP17	5.66
cg06999195	chr12	112168383	-0.02428	0.3674	0.947	1	ACAD10	90.88
cg14278567	chr2	54388909	0.0276	0.4175	0.947	1	ACYP2	91.19
cg08199511	chr1	182923993	0.01117	0.169	0.947	1	SHCBP1L	93.81
cg27627006	chr11	96072706	0.02624	0.3969	0.947	1	MAML2	31.99
cg25220574	chr12	130907040	-0.02283	0.3454	0.947	1	RIMBP2	88.5
cg05385879	chr18	73129721	-0.006148	0.09302	0.947	1	C18orf62	97.03
cg04940883	chr11	113596751	0.01385	0.2095	0.947	1		92.65
cg20905655	chr19	18520786	-0.03133	0.474	0.947	1		86.44
cg17931356	chr15	93115277	-0.02597	0.3929	0.947	1	LINC00930	79.89
cg12150299	chr1	226054314	0.05706	0.8634	0.947	1	TMEM63A	65.27
cg23819679	chr1	150266488	-0.01859	0.2813	0.947	1	MRPS21	5.02
cg06322988	chr3	138725189	-0.02473	0.3742	0.947	1	PRR23A	94.97
cg20318655	chr1	85454062	-0.01304	0.1973	0.947	1	MCOLN2	92.96
cg25353721	chr7	99180894	0.02898	0.4386	0.947	1		87.33
cg07929201	chr2	20297943	-0.01427	0.2159	0.947	1		4.91
cg23461824	chr7	134605363	-0.02151	0.3255	0.947	1	CALD1	89.49
cg19165588	chr17	64188405	-0.002848	0.0431	0.947	1	CEP112	1.72
cg16327381	chr3	119498036	-0.01345	0.2035	0.947	1	NR1I2	93.72
cg00937262	chr7	123672103	0.01707	0.2584	0.947	1	TMEM229A	8.73
cg00530268	chr3	126921916	0.03745	0.5668	0.947	1		65.73
cg13615839	chr1	218094953	0.03906	0.5912	0.947	1		69.43
cg09236316	chr2	224450590	-0.03546	0.5367	0.947	1		72.62
cg19079300	chr20	37529145	0.0182	0.2755	0.947	1	PPP1R16B	81.96
cg21679510	chr2	136738377	-0.05287	0.8003	0.947	1	DARS	36.22
cg06827792	chr7	36723794	-0.02103	0.3183	0.947	1	AOAH	88.61
cg05752819	chr10	49813265	0.01085	0.1643	0.947	1	ARHGAP22	4.63
cg05775230	chr4	47792666	-0.01087	0.1646	0.947	1	CORIN	94.81
cg02674226	chr3	11966427	-0.03236	0.4898	0.947	1		77.7
cg03981818	chr3	64863976	-0.009727	0.1472	0.947	1	ADAMTS9-AS2	94.47
cg18758298	chr6	167040735	0.002556	0.03869	0.947	1	RPS6KA2	1.75
cg07626637	chr15	65810032	0.002111	0.03196	0.947	1	DPP8	1.49
cg04241444	chr20	43594850	-0.006979	0.1056	0.947	1	STK4	2.57
cg03573137	chr11	120983135	0.05791	0.8767	0.947	1	TECTA	69.44
cg03958663	chr6	41262467	0.02042	0.3092	0.947	1		86.2
cg01532841	chr17	59807458	0.01553	0.2351	0.947	1	BRIP1	94.1
cg04392981	chr12	125462510	0.006579	0.0996	0.947	1	DHX37	95.65
cg06574867	chr16	30427672	-0.01685	0.2551	0.947	1	ZNF771	85.62
cg21754841	chr8	28348052	-0.007758	0.1174	0.947	1	FBXO16	3.98
cg14966288	chr21	27787630	-0.01759	0.2664	0.947	1		91.48
cg00099766	chr6	90120705	-0.0278	0.4209	0.947	1	RRAGD	15.08
cg23250869	chr11	47788056	0.02806	0.4248	0.947	1	FNBP4	7.31
cg10508863	chr1	54406086	0.03891	0.5891	0.947	1	HSPB11	88.84
cg06407439	chr10	28428612	-0.02438	0.3692	0.947	1	MPP7	94.15
cg15412102	chr8	12809642	-0.01644	0.2489	0.947	1	C8orf79	5.17
cg15539805	chr1	101184917	-0.0257	0.3891	0.947	1	VCAM1	90.95
cg25637575	chr6	52977193	-0.02113	0.32	0.947	1		79.08
cg25569203	chrX	99884821	-0.02526	0.3824	0.947	1	TSPAN6	90.66
cg03361549	chr15	59226124	-0.003282	0.04971	0.947	1	SLTM	1.79
cg13112730	chr1	89734984	-0.03992	0.6045	0.947	1	GBP5	84.83
cg12078379	chr9	123476836	-0.001682	0.02547	0.947	1	MEGF9	1.36
cg24881472	chr11	94248604	0.01396	0.2115	0.947	1		93.17
cg26561681	chr1	21376633	0.04304	0.6518	0.947	1	EIF4G3	51.38
cg03947478	chr16	72132666	-0.005985	0.09064	0.947	1	DHX38	97.01
cg11665588	chr11	94963991	-0.006142	0.09302	0.947	1	SESN3	3.41
cg04513819	chr3	39255626	-0.01598	0.2419	0.947	1		93.59
cg25141418	chr22	50326251	0.009677	0.1466	0.947	1		92.29
cg12777794	chr3	60072801	0.03096	0.4689	0.947	1	FHIT	78.78
cg21151027	chr5	175893074	0.01065	0.1613	0.947	1	FAF2	93.69
cg14841350	chr3	118750463	-0.02571	0.3893	0.947	1	IGSF11	91.08
cg15682797	chr8	1049394	0.01009	0.1528	0.947	1		94.08
cg06327969	chr6	72122633	-0.01399	0.2119	0.947	1	LINC00472	91.46
cg02788195	chr10	60966072	0.02019	0.3058	0.947	1	PHYHIPL	88.97
cg01205208	chr5	55210080	0.01208	0.183	0.947	1	IL31RA	93.58
cg04872848	chr14	76045543	0.0464	0.7028	0.947	1	FLVCR2	56.46
cg04169369	chr16	4053199	-0.01303	0.1974	0.947	1	ADCY9	92.43
cg14833283	chr7	1327102	0.01806	0.2735	0.947	1		91.05
cg07963988	chr6	71891247	-0.009152	0.1386	0.947	1		94.57
cg02996092	chr3	79979116	0.0201	0.3045	0.947	1		81.72
cg07792387	chr2	40330433	0.03863	0.5852	0.947	1	SLC8A1-AS1	84.51
cg05735029	chr15	64486419	0.01921	0.291	0.947	1	CSNK1G1	88.26
cg17334018	chr4	96470293	0.003035	0.04598	0.947	1	UNC5C	1.49
cg25890575	chr7	157369942	0.07862	1.191	0.947	1	PTPRN2	86.99
cg27461835	chr8	113161293	0.05965	0.9037	0.947	1		88.64
cg24666096	chr11	119478604	-0.05084	0.7702	0.947	1		64.86
cg15561913	chr6	113895472	-0.01286	0.1949	0.947	1		93.41
cg22007726	chr6	31926915	0.002141	0.03244	0.947	1	SKIV2L	1.6
cg25028180	chr7	96017850	-0.06212	0.9412	0.947	1		42.53
cg12300725	chr13	112983207	-0.01928	0.2921	0.947	1		83.18
cg27079934	chr16	85317070	0.04845	0.7341	0.947	1	LINC00311	89.64
cg01877848	chr21	40033783	-0.06217	0.942	0.947	1	ERG	40.56
cg14912920	chr12	49373240	-0.009508	0.1441	0.947	1	WNT1	6.44
cg08907868	chr4	185342501	-0.03081	0.4669	0.947	1	IRF2	76.96
cg21486065	chr10	9802308	0.02225	0.3371	0.947	1		85.59
cg10358780	chr12	21654795	-0.01548	0.2346	0.947	1	GOLT1B	2.65
cg11568697	chr18	72916393	0.09846	1.492	0.947	1	ZADH2	18.76
cg04998702	chr15	37391662	0.01727	0.2617	0.947	1	MEIS2	7.44
cg07198345	chrX	65382828	0.02569	0.3893	0.947	1	HEPH	87.13
cg14419259	chr17	73322562	-0.02446	0.3706	0.947	1	GRB2	14.15
cg21649848	chr4	150071477	-0.01952	0.2958	0.947	1		92.43
cg25394782	chr6	168785355	-0.04619	0.7001	0.947	1		80.56
cg18641433	chr3	72981498	-0.01179	0.1786	0.947	1	GXYLT2	92.88
cg03307169	chr11	119602634	-0.01361	0.2063	0.947	1		90.75
cg19121473	chr4	1005401	0.002286	0.03465	0.947	1	FGFRL1	1.6
cg14473837	chr8	141360555	-0.05104	0.7736	0.947	1	TRAPPC9	67.78
cg14613594	chr20	1878646	0.02501	0.3791	0.947	1	SIRPA	37.42
cg22825631	chr10	105253538	-0.01189	0.1802	0.947	1	NEURL	2.74
cg07109055	chr9	23822339	0.006618	0.1003	0.947	1	ELAVL2	3.32
cg02469607	chr6	24721076	0.001622	0.02459	0.947	1		0.92
cg12619612	chr7	100428744	-0.01223	0.1854	0.947	1		94.54
cg27475076	chr20	30458103	0.009314	0.1412	0.947	1	TTLL9	5.16
cg22727701	chr11	8720635	0.02189	0.3319	0.947	1	ST5	76.26
cg03481903	chr2	242066203	0.01158	0.1756	0.947	1	PASK	91.74
cg20426524	chr2	53994655	-0.01146	0.1738	0.947	1	LOC100302652	5.16
cg24301247	chr12	129295649	-0.02473	0.375	0.947	1	SLC15A4	86.03
cg21556213	chr9	140248650	-0.01315	0.1993	0.947	1	EXD3	91.68
cg03977394	chr5	94891623	-0.02275	0.3449	0.947	1	ARSK	6.64
cg11986126	chr12	52053281	-0.01544	0.234	0.947	1	SCN8A	90.3
cg10537192	chr6	33132318	-0.02732	0.4143	0.947	1	COL11A2	54.08
cg22909759	chr14	65185328	0.01848	0.2802	0.947	1	PLEKHG3	88.87
cg23865479	chr1	88292368	-0.01392	0.2111	0.947	1		91.55
cg09523526	chr11	24658154	0.023	0.3487	0.947	1	LUZP2	81.54
cg00753286	chr16	31722474	0.01391	0.2109	0.947	1		91.86
cg13941628	chr8	134073884	0.02391	0.3626	0.947	1	SLA	87.81
cg20510833	chr4	163483399	0.02293	0.3477	0.947	1		83.66
cg00916772	chr6	90081745	-0.02586	0.3922	0.947	1	RRAGD	73.11
cg08110435	chr11	108383000	-0.01029	0.1561	0.947	1	EXPH5	94.34
cg07891820	chr4	7799636	0.008786	0.1332	0.947	1	AFAP1	95.91
cg12372640	chr22	18924213	-0.01836	0.2785	0.948	1	PRODH	91.04
cg07032852	chr9	140068071	0.03781	0.5735	0.948	1		27.18
cg06713116	chr7	154720452	0.03413	0.5177	0.948	1	LOC100132707	13.61
cg21268832	chr6	119254320	0.01176	0.1784	0.948	1	MCM9	94
cg24711888	chr20	60189853	-0.02371	0.3597	0.948	1	CDH4	84.25
cg10855395	chr12	125413124	0.05474	0.8303	0.948	1		28.39
cg21105154	chr1	85904386	-0.01738	0.2636	0.948	1	DDAH1	89.69
cg15769414	chr11	78277498	-0.02023	0.3068	0.948	1	NARS2	92.34
cg00090091	chr13	107036741	-0.01026	0.1556	0.948	1		93.35
cg19503249	chr1	248300479	0.0484	0.7342	0.948	1		75
cg01938476	chr12	7076853	-0.0165	0.2503	0.948	1	SCARNA12	90.43
cg22178865	chr5	73124684	-0.01675	0.2541	0.948	1	ARHGEF28	90.26
cg00542846	chr21	27543545	0.0369	0.5598	0.948	1	APP	5.34
cg21961321	chr7	55518988	-0.02068	0.3138	0.948	1		91.21
cg14313816	chr17	71013475	-0.03265	0.4954	0.948	1	SLC39A11	91.66
cg23899427	chr12	112501330	0.01424	0.2161	0.948	1	NAA25	93.66
cg25996141	chr3	52211370	-0.01539	0.2336	0.948	1		91.11
cg09971227	chr2	8310218	0.01264	0.1917	0.948	1		93.21
cg25502410	chr20	42571670	-0.02569	0.3898	0.948	1	TOX2	27.04
cg22491683	chr17	62664239	0.009729	0.1476	0.948	1		94
cg14277624	chr2	239482803	-0.02204	0.3344	0.948	1		84.53
cg00262061	chr3	39322775	0.02284	0.3467	0.948	1	CX3CR1	83.88
cg19751168	chr18	44929912	0.03606	0.5473	0.948	1		72.8
cg09744205	chrX	150153853	-0.04277	0.6491	0.948	1	HMGB3	65.57
cg21860097	chr11	8863655	0.02665	0.4044	0.948	1	ST5	60.72
cg00472281	chr5	1205496	-0.02457	0.3729	0.948	1	SLC6A19	83.52
cg17373332	chr3	184043405	0.01727	0.2621	0.948	1	EIF4G1	79.78
cg16233705	chr2	241295852	0.02657	0.4032	0.948	1		84.44
cg08473324	chr3	87280211	0.008511	0.1292	0.948	1	CHMP2B	94.98
cg05064936	chr17	45764416	-0.02451	0.3719	0.948	1		74.54
cg11482606	chr11	75214805	0.0114	0.1731	0.948	1	GDPD5	94.45
cg18583918	chr6	106080517	0.02992	0.4541	0.948	1		85.6
cg19524238	chr7	2802976	-0.01212	0.184	0.948	1	GNA12	96.87
cg00477633	chr19	3521502	-0.02401	0.3644	0.948	1	FZR1	86.28
cg00554165	chr5	172536348	-0.02961	0.4494	0.948	1	C5orf41	91.59
cg13685679	chr17	79231688	-0.01304	0.198	0.948	1	SLC38A10	92.54
cg21386085	chr8	145018296	-0.005032	0.07639	0.948	1	PLEC	2.73
cg10526938	chr3	87325754	-0.008424	0.1279	0.948	1	POU1F1	94.26
cg03931999	chr4	88581953	-0.02023	0.307	0.948	1	DMP1	88.42
cg19271031	chr3	187722915	0.01019	0.1547	0.948	1		94.34
cg15861278	chr1	11863490	-0.03589	0.5448	0.948	1	MTHFR	16.51
cg20950529	chr14	54677357	-0.008197	0.1244	0.948	1		95.14
cg07866443	chr3	60824931	-0.01044	0.1585	0.948	1	FHIT	93.99
cg23801991	chr2	216003381	0.02205	0.3348	0.948	1	ABCA12	80.52
cg07566917	chr10	557109	0.02374	0.3603	0.948	1	DIP2C	4.52
cg13432682	chr1	226865321	0.01264	0.1919	0.948	1	ITPKB	5.76
cg12290671	chr7	99195819	-0.05854	0.8888	0.948	1		66.62
cg16589614	chr21	45395446	-0.01166	0.1769	0.948	1	AGPAT3	5.67
cg00463171	chr13	100741364	-0.005062	0.07685	0.948	1	PCCA	3.64
cg08166961	chr1	234513298	0.01447	0.2197	0.948	1	C1orf31	89.73
cg09326123	chr19	4167842	0.03718	0.5644	0.948	1	CREB3L3	63.49
cg13562102	chr7	6204863	-0.008524	0.1294	0.948	1	CYTH3	96.86
cg15300492	chr7	128040881	0.01234	0.1873	0.948	1	IMPDH1	93.06
cg21799523	chr9	96940834	0.008521	0.1294	0.948	1	MIRLET7D	95.3
cg09709060	chr11	95522957	-0.008013	0.1217	0.948	1	CEP57	3.58
cg08662766	chr19	4536321	-0.01389	0.2108	0.948	1	PLIN5	93.08
cg02486590	chr2	203155090	0.007306	0.1109	0.948	1	SNORD11B	95.57
cg07110981	chr11	102624673	0.01327	0.2014	0.948	1		90.98
cg18652923	chr2	109745344	0.007607	0.1155	0.948	1	SH3RF3	3.51
cg01826636	chr22	23540280	-0.02576	0.3912	0.948	1	BCR	49.14
cg23856600	chr5	10560140	0.03402	0.5166	0.948	1		77.95
cg20062978	chr6	17615976	-0.03145	0.4775	0.948	1	NUP153	91.42
cg16477869	chr7	36317371	0.01194	0.1814	0.948	1	EEPD1	94.31
cg13305951	chr17	19314618	0.04598	0.6983	0.948	1	RNF112	60.89
cg06065722	chr3	149693546	-0.0113	0.1716	0.948	1		94.69
cg16200358	chr1	90234103	-0.01407	0.2136	0.948	1		93.52
cg19040483	chr8	12991196	-0.006735	0.1023	0.948	1	DLC1	3.13
cg18955426	chr17	58677584	0.004877	0.07406	0.948	1	PPM1D	2.83
cg17099683	chr14	96969243	0.006432	0.09769	0.948	1	PAPOLA	3.8
cg02981716	chr9	124407480	-0.02088	0.317	0.948	1	DAB2IP	14.61
cg14178748	chr1	153652247	-0.002449	0.0372	0.948	1	NPR1	2.14
cg21955005	chr12	50298158	-0.02335	0.3546	0.948	1	FAIM2	25.22
cg13272546	chr17	27313239	-0.01762	0.2676	0.948	1	SEZ6	16.56
cg10996932	chr3	40234536	-0.01087	0.1651	0.948	1	MYRIP	93.66
cg11519176	chr1	156211801	0.0456	0.6926	0.948	1	BGLAP	40.21
cg07895504	chr20	44807643	-0.02029	0.3083	0.948	1	CDH22	82.86
cg11818438	chr8	119916530	0.01953	0.2966	0.948	1		86.32
cg27144115	chr5	2754322	0.01609	0.2444	0.948	1	C5orf38	7.15
cg21191726	chr20	46086203	0.01196	0.1817	0.948	1		93.5
cg07597099	chr17	74526583	0.02364	0.3592	0.948	1	PRCD	65.16
cg12135338	chr8	48872438	-0.005139	0.07806	0.948	1	MCM4	2.66
cg18366169	chr5	1948875	-0.02034	0.309	0.948	1		86.42
cg16771827	chr1	203446878	0.02001	0.304	0.948	1	PRELP	84.84
cg14291467	chr8	51199947	0.03779	0.5741	0.948	1	SNTG1	80.72
cg23832822	chr18	45662971	-0.01356	0.206	0.948	1		12.13
cg05145947	chr8	126034949	-0.02983	0.4532	0.948	1		90.54
cg25283323	chr3	139556056	-0.01834	0.2787	0.948	1		88.56
cg20562002	chr14	51449090	-0.01831	0.2783	0.948	1	TRIM9	88.76
cg17483085	chrX	70118271	-0.02674	0.4063	0.948	1	TEX11	82.67
cg06772578	chr4	23796624	-0.01421	0.2159	0.948	1	PPARGC1A	93.88
cg07979591	chr3	57008965	-0.01556	0.2365	0.948	1	ARHGEF3	90.55
cg16071782	chr14	97031960	-0.02481	0.3771	0.948	1	PAPOLA	88.01
cg10037316	chr14	77035838	0.03377	0.5132	0.948	1		65.76
cg10336636	chr7	17814899	-0.01204	0.1829	0.948	1		93.45
cg17962756	chr5	172769199	-0.03101	0.4712	0.948	1		51.44
cg26352161	chr6	43071742	0.02754	0.4186	0.948	1	PTK7	84.8
cg08024813	chr21	40223321	-0.02274	0.3457	0.948	1		90.83
cg27611005	chr6	31511014	0.008424	0.128	0.948	1	BAT1	94.14
cg20673075	chr8	99838488	0.0337	0.5122	0.948	1	STK3	62.27
cg17927116	chr10	285864	-0.01106	0.1681	0.948	1	ZMYND11	94.08
cg21978242	chr4	54367835	-0.02562	0.3894	0.948	1	LNX1-AS1	64.25
cg15096699	chr2	144910703	-0.03663	0.5567	0.948	1	GTDC1	12.84
cg17551002	chr1	158517849	-0.01389	0.2111	0.948	1	OR6Y1	91.79
cg15547662	chr1	26324823	0.004626	0.07031	0.948	1	PAFAH2	2.98
cg22774088	chr19	2253398	-0.01203	0.1828	0.948	1	JSRP1	5.52
cg15060416	chr1	53272227	-0.02131	0.3239	0.948	1	ZYG11B	93.16
cg00576157	chr20	3796622	0.03062	0.4654	0.948	1		77.77
cg13734329	chr2	213660053	0.01735	0.2638	0.948	1	LOC102725079	86.86
cg20463564	chr2	105349577	0.01128	0.1715	0.948	1		93.53
cg06070755	chr11	63066471	0.0139	0.2113	0.948	1	SLC22A10	91.68
cg15678662	chr1	2465544	-0.02937	0.4465	0.948	1		76.4
cg03880355	chr5	74162880	0.04268	0.6488	0.948	1	FAM169A	39.97
cg04125371	chr15	48937213	0.001616	0.02456	0.948	1	FBN1	1.22
cg01106145	chr3	43663861	-0.01074	0.1633	0.948	1	ANO10	3.37
cg11259655	chr20	61058543	0.03936	0.5984	0.948	1		57.43
cg11360415	chr17	1059336	0.01587	0.2413	0.948	1	ABR	87.17
cg01529154	chr3	15474884	0.01086	0.1652	0.948	1	EAF1	94.6
cg20918262	chr12	110486464	0.003912	0.05948	0.948	1	C12orf76	2.18
cg27460943	chr4	149362809	-0.01679	0.2553	0.948	1	NR3C2	17.2
cg02117078	chr8	29153912	0.03361	0.5111	0.948	1		90.35
cg17193551	chr8	130925897	-0.01704	0.2591	0.948	1	FAM49B	93.89
cg25692002	chr6	169586434	-0.01093	0.1662	0.948	1		94.4
cg11738723	chr15	77422908	0.01019	0.155	0.948	1	SGK269	94.39
cg27001137	chr13	113455344	0.02502	0.3804	0.948	1	ATP11A	79.37
cg05494277	chr8	66057290	-0.01142	0.1737	0.948	1		93.66
cg06727356	chr13	111968379	-0.03301	0.502	0.948	1	TEX29	89.37
cg03344114	chr3	128713921	-0.02251	0.3423	0.948	1	KIAA1257	82.76
cg12333175	chr11	117255256	0.0173	0.263	0.948	1	CEP164	87.47
cg02551745	chr3	156809115	0.06368	0.9685	0.948	1		28.66
cg23783665	chr13	28024329	-0.006812	0.1036	0.948	1	MTIF3	1.93
cg15524170	chr11	44616293	0.02024	0.3078	0.948	1	CD82	82.32
cg21403759	chr7	38739258	0.01962	0.2984	0.948	1		88.48
cg24140421	chr5	169694747	0.04263	0.6484	0.948	1	LCP2	75.97
cg07311024	chr12	75785089	0.03891	0.5918	0.948	1	GLIPR1L2	15.16
cg10346004	chr7	105441032	-0.01506	0.2291	0.948	1	ATXN7L1	9.39
cg06174989	chr16	90114523	0.05299	0.8061	0.948	1	LOC100130015	64.64
cg02084214	chr6	15243923	0.02012	0.306	0.948	1		89.15
cg03861703	chr17	70587137	-0.05836	0.8878	0.948	1		68.84
cg21518683	chr9	35906980	-0.01402	0.2133	0.948	1	HRCT1	92.33
cg02272682	chr3	194711605	-0.02397	0.3647	0.948	1		81.82
cg27542833	chr16	61675813	0.02759	0.4197	0.948	1		92.33
cg14952889	chr19	10230701	-0.006854	0.1043	0.948	1	EIF3G	3.76
cg14707269	chr3	69435339	-0.002765	0.04206	0.948	1	FRMD4B	0.91
cg21707089	chr8	1969769	-0.0313	0.4761	0.948	1		63.92
cg16653173	chr22	38713453	-0.003913	0.05954	0.948	1	CSNK1E	2.51
cg23263535	chr14	27285868	0.01818	0.2766	0.948	1	LOC102724890	89.3
cg10112475	chr18	66216266	0.0319	0.4854	0.948	1		84.51
cg17105737	chr19	639777	-0.002591	0.03943	0.948	1	FGF22	2.01
cg19413065	chr10	12843987	-0.0262	0.3987	0.948	1	CAMK1D	84.92
cg12064069	chr4	4389509	-0.00256	0.03895	0.948	1	D4S234E	1.68
cg16548344	chr18	24040860	-0.02534	0.3855	0.948	1	KCTD1	71.65
cg01773217	chr13	27335204	-0.02013	0.3063	0.948	1	GPR12	7.21
cg01068014	chr13	92000225	-0.01748	0.266	0.948	1	MIR17HG	9.04
cg06939851	chr1	226112534	0.06805	1.036	0.948	1	PYCR2	57.24
cg24391331	chr8	95648314	0.02863	0.4358	0.948	1		82.78
cg19617570	chr14	73633395	0.009366	0.1425	0.948	1	PSEN1	94.74
cg00281348	chr6	138244267	0.01369	0.2083	0.948	1		92.88
cg07652592	chr19	1383802	-0.007485	0.1139	0.948	1	NDUFS7	4.13
cg09614415	chr10	129535509	-0.00533	0.08112	0.948	1	FOXI2	1.76
cg07232063	chr1	86953050	0.01673	0.2547	0.948	1	CLCA1	91.27
cg26406393	chr11	19794289	0.0209	0.3181	0.948	1	NAV2	82.89
cg04109220	chr9	35812293	0.01093	0.1664	0.948	1	SPAG8	2.17
cg06176087	chr1	44182086	-0.04001	0.6091	0.948	1	ST3GAL3	90.05
cg17423416	chr6	47115184	-0.02012	0.3063	0.948	1		9.32
cg15834054	chr7	105714345	-0.02155	0.328	0.948	1		87.72
cg11459705	chr1	90534674	-0.01517	0.231	0.948	1		93.73
cg04583850	chr3	197268490	0.01038	0.158	0.948	1	BDH1	93.41
cg00613177	chr6	30570163	0.01522	0.2317	0.948	1	PPP1R10	88.21
cg13728106	chr9	139704146	0.03562	0.5423	0.948	1	C9orf86	91.13
cg11666770	chr19	42430910	-0.03928	0.598	0.948	1		51.72
cg23573567	chr10	133048930	0.04961	0.7553	0.948	1	TCERG1L	49.74
cg02481498	chr2	101956421	0.02044	0.3111	0.948	1		84.91
cg08836298	chrX	10588200	0.01982	0.3018	0.948	1	MID1	18.79
cg13229857	chr1	200006247	0.04476	0.6815	0.948	1	NR5A2	41.7
cg10757780	chr9	133960730	0.01341	0.2042	0.948	1	LAMC3	91.86
cg08827391	chr10	5855992	0.004343	0.06613	0.948	1	GDI2	1.95
cg25544523	chr4	68411965	0.07607	1.158	0.948	1	CENPC	46.03
cg15934674	chr1	150266645	0.00352	0.05359	0.948	1	MRPS21	2.28
cg19547333	chr17	4099490	0.0274	0.4172	0.948	1	ANKFY1	92.4
cg11422445	chr3	61793061	0.01516	0.2309	0.948	1	PTPRG	93.59
cg03728780	chr1	43389725	0.004931	0.07509	0.948	1		3.07
cg00814898	chr6	474297	-0.02243	0.3416	0.948	1		84.17
cg00733379	chr22	28412379	0.01884	0.2869	0.948	1	TTC28	89.85
cg12991093	chr5	43649349	-0.008627	0.1314	0.948	1	NNT	94.64
cg24910532	chr13	46961498	0.00474	0.07218	0.948	1	KIAA0226L	2.87
cg04570624	chr3	62673394	0.01931	0.2942	0.948	1	CADPS	92.04
cg17503853	chrX	49091797	-0.02029	0.3091	0.948	1	CCDC22	29.11
cg18719217	chr8	143623495	-0.01732	0.2638	0.948	1	BAI1	91
cg25895695	chr22	48945618	0.02345	0.3572	0.948	1	FAM19A5	85.59
cg20859089	chr17	37557777	-0.002391	0.03641	0.948	1	FBXL20	1.89
cg12983087	chr6	79247964	-0.01967	0.2997	0.948	1		89.08
cg12874035	chr3	49908776	0.02087	0.3179	0.948	1	CAMKV	80.68
cg11235259	chr19	47526657	-0.02558	0.3896	0.948	1	NPAS1	17.5
cg13133793	chr8	21805865	0.008187	0.1247	0.948	1	XPO7	95.14
cg19359983	chr13	103346900	0.07499	1.142	0.948	1	C13orf39	87.25
cg06314235	chr12	51477647	-0.03129	0.4767	0.948	1	CSRNP2	4.73
cg19666937	chr10	92631194	-0.00761	0.1159	0.948	1	RPP30	3.01
cg20074271	chr12	103836750	-0.06002	0.9143	0.948	1	C12orf42	79.7
cg05040360	chr11	60102449	0.01347	0.2052	0.948	1	MS4A6E	93.14
cg00398641	chr8	75942906	-0.03526	0.5371	0.948	1	CRISPLD1	90.3
cg07660149	chr15	73598414	-0.02276	0.3467	0.948	1		15.33
cg22856948	chr1	87594388	-0.04554	0.6937	0.948	1	LOC339524	92.17
cg12959265	chr7	34978974	0.009075	0.1382	0.948	1	DPY19L1	94.36
cg17871621	chr2	233216150	0.09825	1.497	0.948	1		25.07
cg18957132	chr2	8300139	-0.01708	0.2602	0.948	1	LINC00299	81.84
cg13131840	chr6	112942901	-0.01405	0.2141	0.948	1		92.53
cg19455642	chr18	13501701	0.01866	0.2843	0.948	1	C18orf1	80.92
cg24392473	chr16	69497645	-0.009912	0.151	0.948	1	CYB5B	94.44
cg17249135	chr6	27111773	0.01989	0.303	0.948	1	HIST1H2BK	90.5
cg13674596	chr17	39702818	-0.01996	0.3041	0.948	1		87.65
cg08246520	chr1	25943862	-0.003743	0.05703	0.948	1	MAN1C1	2.4
cg12437197	chr5	482948	-0.005448	0.08301	0.948	1	SLC9A3	97.19
cg09190325	chr6	26539014	0.02192	0.334	0.948	1	HMGN4	4.47
cg23360700	chrX	153134148	-0.01287	0.196	0.948	1	L1CAM	93.32
cg17810602	chr1	2224678	-0.009167	0.1397	0.948	1	SKI	94.79
cg26198823	chr15	34531380	0.01146	0.1746	0.948	1	SLC12A6	93.68
cg01672886	chr3	133525182	-0.005343	0.08142	0.948	1	SRPRB	2.38
cg04634598	chr20	21417020	0.02702	0.4117	0.948	1		87.03
cg11201168	chr6	167692355	0.03808	0.5802	0.948	1		13.11
cg00495352	chr19	19304836	0.01698	0.2588	0.948	1	RFXANK	85.98
cg13351860	chr6	30856386	0.01442	0.2198	0.948	1	DDR1	91.71
cg12047902	chr17	9537699	-0.01864	0.2841	0.948	1	CFAP52	89.62
cg16096096	chr2	64246349	-0.008509	0.1297	0.948	1	VPS54	4.32
cg18725444	chr17	59457383	-0.01211	0.1845	0.948	1	BCAS3	93.24
cg25538877	chr1	202467914	-0.009398	0.1432	0.948	1	PPP1R12B	95.3
cg26228069	chr8	39779451	-0.01132	0.1726	0.948	1	IDO1	93.44
cg09515972	chr8	142465470	0.03369	0.5135	0.948	1	MROH5	79.32
ch.14.1755952R	chr14	102483986	-0.005231	0.07973	0.948	1	DYNC1H1	2.32
cg08382124	chr8	144730514	0.0177	0.2698	0.948	1	ZNF623	93.62
cg25389874	chr2	232823686	0.0167	0.2545	0.948	1		89.53
cg21490249	chr4	13883795	-0.0155	0.2362	0.948	1	LINC01182	90.4
cg11591719	chr15	23894841	0.03489	0.5319	0.948	1		78.44
cg05737522	chr8	97879935	0.01291	0.1969	0.948	1	PGCP	93.94
cg14089045	chr14	91820590	0.01244	0.1897	0.948	1	CCDC88C	93.25
cg04239645	chr17	59564867	-0.01934	0.2949	0.948	1		84.62
cg16829732	chr1	6748514	-0.02885	0.4397	0.948	1	DNAJC11	87.44
cg10003060	chr20	19569380	0.01056	0.161	0.948	1	SLC24A3	93.35
cg26170077	chr11	65153953	-0.002066	0.0315	0.948	1	FRMD8	1.55
cg18807211	chr19	1358719	0.01266	0.193	0.948	1	MUM1	93.75
cg18168002	chr15	83324482	-0.01461	0.2227	0.948	1	CPEB1-AS1	91.05
cg07490283	chr14	75938492	-0.01805	0.2752	0.948	1	JDP2	90.14
cg25502288	chr1	228783956	-0.01094	0.1667	0.948	1	DUSP5P1	5.14
cg02712746	chr6	13574844	0.00333	0.05076	0.948	1	SIRT5	2.93
cg27196194	chr19	4054253	-0.00252	0.03842	0.948	1	ZBTB7A	99.21
cg12471732	chr14	78071150	-0.03834	0.5845	0.948	1	SPTLC2	87.95
cg16245174	chr2	219442282	0.01034	0.1576	0.948	1	RQCD1	94.06
cg25845367	chr13	100627175	-0.01165	0.1776	0.948	1		5.43
cg18062227	chr7	16357920	0.01718	0.262	0.948	1	ISPD	86.8
cg21227035	chr2	106777015	-0.01443	0.22	0.948	1	UXS1	6.75
cg21356998	chr4	113971324	0.02241	0.3417	0.948	1	ANK2	46.1
cg19218029	chr5	140700494	-0.01683	0.2566	0.948	1	TAF7	6.14
cg27288268	chr19	14063180	0.003983	0.06074	0.948	1	PODNL1	1.12
cg03906834	chr3	47583270	0.01648	0.2513	0.948	1		89.58
cg23172057	chr13	113800351	0.03452	0.5264	0.948	1	F10	84.63
cg12629564	chr1	156693127	-0.01159	0.1767	0.948	1	ISG20L2	93.38
cg15509575	chr4	2286509	0.01551	0.2365	0.948	1	ZFYVE28	88.83
cg07679492	chr16	85233194	-0.02163	0.3299	0.948	1		91.06
cg12747487	chr11	88071039	-0.005962	0.09093	0.948	1	CTSC	3.01
cg05233390	chr5	89705910	0.002431	0.03708	0.948	1	CETN3	1.64
cg12882762	chr14	53196687	-0.003106	0.04737	0.948	1	STYX	0.96
cg21786116	chr18	34214775	0.01615	0.2463	0.948	1	FHOD3	88.92
cg18034092	chr3	43526650	-0.007448	0.1136	0.948	1	ANO10	95.54
cg03392764	chrX	129300204	0.03997	0.6096	0.948	1	AIFM1	13.39
cg02672830	chr8	6286451	-0.1457	2.222	0.948	1	MCPH1	73.41
cg13091456	chr11	118550379	0.03848	0.5869	0.948	1	TREH	78.14
cg11413576	chr8	59650783	0.02815	0.4294	0.948	1		77.8
cg06080571	chr11	2349807	0.0159	0.2425	0.948	1		92.42
cg03528848	chr1	1510724	-0.03134	0.4782	0.948	1	SSU72	2.51
cg13137809	chr7	2768988	-0.009884	0.1508	0.948	1	GNA12	95.95
cg19071731	chr17	7245332	0.01951	0.2976	0.948	1	ACAP1	82.24
cg20203562	chr5	89652478	-0.03603	0.5497	0.948	1		88.35
cg24784245	chr2	135019597	-0.02982	0.4549	0.948	1	MGAT5	67.98
cg13242871	chr20	47278547	0.01993	0.3041	0.948	1	PREX1	74.39
cg08366458	chr5	41172659	0.02288	0.349	0.948	1	C6	78.69
cg01470645	chr13	30855140	0.01465	0.2235	0.948	1	KATNAL1	93.39
cg01356504	chr8	8209715	0.0331	0.505	0.948	1	SGK223	46.3
cg09832292	chr1	249167992	0.009332	0.1424	0.948	1		5.84
cg07580591	chr15	68851466	-0.005017	0.07655	0.948	1		4.08
cg01294756	chr4	133512185	-0.0147	0.2244	0.948	1	LINC01256	90.92
cg14878744	chr9	118502187	-0.01221	0.1864	0.948	1	LOC101928775	94.2
cg11490944	chr10	103334150	-0.01061	0.1619	0.948	1		95.65
cg04361435	chr2	106362025	-0.006034	0.09208	0.948	1	NCK2	3.39
cg19244312	chr3	171964315	-0.0142	0.2167	0.948	1	FNDC3B	92.12
cg09969043	chr15	96868971	-0.008362	0.1276	0.948	1	NR2F2	4.25
cg26894523	chr4	107725	-0.003987	0.06085	0.948	1	ZNF718	1.63
cg01045723	chr3	52255554	0.01184	0.1808	0.948	1	TLR9	86.98
cg18219490	chr4	89206110	-0.006675	0.1019	0.948	1	PPM1K	3.06
cg16012719	chr10	102985022	-0.008896	0.1358	0.948	1		5.75
cg05740106	chr6	169273346	0.002811	0.04291	0.948	1		98.37
cg17878972	chr3	192959356	0.02376	0.3627	0.948	1	HRASLS	9.72
cg09916853	chr7	128784931	0.005136	0.0784	0.948	1	TSPAN33	2.29
cg22035050	chr14	72168557	-0.04707	0.7185	0.948	1	SIPA1L1	74.93
cg16082393	chr11	101743355	0.01818	0.2775	0.948	1		89.44
cg26101277	chr17	32690412	-0.02948	0.4501	0.948	1	CCL1	25.02
cg24485234	chr17	4753965	-0.0125	0.1908	0.948	1	MINK1	93.11
cg06775055	chr4	18023265	0.002014	0.03076	0.948	1	LCORL	1.55
cg24239518	chr10	73398000	-0.01404	0.2144	0.948	1	CDH23	2.9
cg13225166	chr17	37761216	0.01575	0.2404	0.948	1	NEUROD2	7.1
cg01157496	chr15	70551157	0.005651	0.08628	0.948	1		2.66
cg14544492	chr1	244174975	0.008128	0.1241	0.948	1	LOC339529	95.08
cg01696681	chr3	168525177	0.01008	0.154	0.948	1	EGFEM1P	93.93
cg01772760	chr13	99950334	-0.01512	0.2309	0.948	1	GPR183	93.21
cg19887824	chr6	32797476	-0.01625	0.2481	0.948	1	TAP2	92.61
cg22797514	chr1	44016023	-0.009069	0.1385	0.948	1	PTPRF	3.14
cg18858121	chrX	150346451	-0.02816	0.43	0.948	1	GPR50	24.84
cg27523523	chr20	39766360	0.008386	0.1281	0.948	1	PLCG1	5.27
cg08782674	chr5	68195506	0.01122	0.1713	0.948	1		93.07
cg07459121	chr5	1092793	0.02002	0.3057	0.948	1	SLC12A7	91.52
cg23193363	chr7	19185389	0.01152	0.1759	0.948	1	FERD3L	3.91
cg23240213	chr2	9940969	-0.01885	0.2879	0.948	1		82.1
cg15356517	chr7	92393742	-0.01058	0.1616	0.948	1	CDK6	93.5
cg05748096	chrX	71908194	0.01954	0.2985	0.948	1	LOC101928259	87.16
cg17835294	chr14	69047604	-0.01449	0.2214	0.948	1	RAD51B	89.86
cg25785236	chr16	3162306	0.01672	0.2553	0.948	1	ZNF205-AS1	87.26
cg27429230	chrX	48769380	0.02822	0.431	0.948	1	SLC35A2	11.59
cg19589396	chr8	103937374	-0.02283	0.3486	0.948	1		86.65
cg14359811	chr2	197066467	-0.02754	0.4207	0.948	1	HECW2	86.93
cg03613003	chr11	69949263	-0.01327	0.2027	0.948	1	ANO1	92.44
cg13916928	chr11	62474735	0.009348	0.1428	0.948	1	BSCL2	94.77
cg17495123	chr11	7242094	0.03837	0.5861	0.948	1		65.78
cg15209604	chr7	46018431	0.02186	0.3339	0.948	1		71.89
cg19172733	chr2	239259404	0.0109	0.1666	0.948	1	TRAF3IP1	93.61
cg06072662	chr6	153406389	0.0129	0.1971	0.948	1	RGS17	92.93
cg17354621	chr22	36925080	-0.003333	0.05091	0.948	1	EIF3D	2.18
cg07273321	chr10	124607429	-0.0349	0.5331	0.948	1	FAM24B-CUZD1	89.23
cg14566573	chr4	31238581	0.02835	0.4329	0.948	1		84.41
cg22921229	chr13	113636229	0.02092	0.3195	0.948	1	MCF2L	81.47
cg14623388	chr19	45198989	0.02453	0.3746	0.948	1		75.93
cg27630820	chr12	130822294	0.1218	1.86	0.948	1	PIWIL1	62.12
cg03280548	chr4	6721094	-0.01399	0.2137	0.948	1		92.31
cg22674549	chr2	78823959	0.02068	0.3159	0.948	1		86.09
cg02582057	chr7	155258253	-0.05388	0.823	0.948	1		4.46
cg24389239	chr17	6365559	-0.01803	0.2755	0.948	1	PITPNM3	90.74
cg00532802	chr11	121594220	-0.03289	0.5025	0.948	1		26.25
cg05409945	chr12	52604025	0.03547	0.5419	0.948	1	LOC283404	67.06
cg03478159	chr12	112171952	0.02365	0.3613	0.948	1	ACAD10	89.37
cg14767529	chr14	24898515	-0.005591	0.08541	0.948	1	KHNYN	96.62
cg19185607	chr4	10691676	0.01474	0.2251	0.948	1		90.95
cg07568307	chr1	221066979	-0.0492	0.7516	0.948	1		9.5
cg20579065	chr14	23772101	-0.00654	0.09992	0.948	1	PPP1R3E	1.81
cg07979271	chr19	50921353	-0.01932	0.2952	0.948	1	SPIB	89.17
cg03912614	chr20	33734751	-0.03876	0.5922	0.948	1	EDEM2	15.84
cg27320191	chr17	7743410	-0.02162	0.3303	0.948	1	KDM6B	82.34
cg23122398	chr11	5717676	-0.0115	0.1757	0.948	1	TRIM22	92.93
cg04488453	chr1	12889600	0.03976	0.6076	0.948	1	PRAMEF11	93.44
cg00003578	chr1	12600529	0.03883	0.5934	0.948	1		49.62
cg09011458	chr14	104743900	0.02593	0.3963	0.948	1		56.48
cg26310857	chr2	11533956	0.01084	0.1657	0.948	1	LINC00570	94
cg05395156	chr10	75631701	0.01705	0.2605	0.948	1	CAMK2G	85.75
cg00478390	chr7	150703765	-0.01702	0.2602	0.948	1	NOS3	86.07
cg13825977	chr15	95018797	-0.009416	0.1439	0.948	1	MCTP2	94.55
cg13538009	chr20	3201036	0.01426	0.2179	0.948	1	ITPA	90.78
cg17736997	chr6	163851615	-0.01316	0.2011	0.948	1	QKI	90.73
cg11557478	chr9	125795488	0.05429	0.8297	0.948	1	GPR21	39.37
cg21047322	chr6	151666620	0.0407	0.622	0.948	1	AKAP12	80.94
cg10040625	chr7	28105493	0.008386	0.1282	0.948	1	JAZF1	95.18
cg14398957	chr15	91536180	0.01325	0.2025	0.948	1	PRC1	92.93
cg15897685	chr14	31203632	-0.01883	0.2879	0.948	1	SCFD1	93
cg24710020	chr19	39670008	0.01964	0.3003	0.948	1	PAK4	85.17
cg16611352	chr17	3819429	0.02268	0.3467	0.948	1	P2RX1	11.32
cg08092860	chr9	133027094	0.02713	0.4147	0.948	1	HMCN2	68.88
cg11852011	chr6	89222852	-0.03246	0.4961	0.948	1		76.33
cg15402529	chr12	115135333	-0.01396	0.2135	0.948	1		6.84
cg24950171	chr12	109623408	0.008298	0.1268	0.948	1	ACACB	95.33
cg01698448	chr2	233213824	0.006308	0.09643	0.948	1		3.58
cg27599101	chr20	48568063	0.0277	0.4235	0.948	1	RNF114	85.33
cg15468403	chr4	95526836	-0.01432	0.219	0.948	1	PDLIM5	92.05
cg23389585	chr17	11900605	-0.002187	0.03344	0.948	1	ZNF18	1
cg02923340	chr16	1307502	0.02361	0.361	0.948	1	TPSD1	79.41
cg27186062	chr18	58539464	0.01751	0.2677	0.948	1		89.66
cg15652233	chr8	24714268	-0.03245	0.4961	0.948	1		72.14
cg22858525	chr10	121254280	0.06506	0.9947	0.948	1		65.27
cg17322667	chr11	61159837	-0.009806	0.1499	0.948	1	TMEM216	5.21
cg01811179	chr12	25910637	0.03403	0.5203	0.948	1		88.49
cg15505277	chr1	5894894	0.02544	0.3891	0.948	1		87.33
cg24013351	chr14	37670820	-0.01733	0.265	0.948	1	MIPOL1	89.81
cg02677877	chr11	20665640	0.02038	0.3116	0.948	1	SLC6A5	87.61
cg01459311	chr11	36615501	-0.01287	0.1968	0.948	1	RAG2	93.35
cg07683873	chr20	1206739	-0.007679	0.1174	0.948	1	RAD21L1	3.41
cg04359250	chr5	149865150	0.01082	0.1655	0.948	1		4.95
cg10170307	chr2	41510682	0.01961	0.2999	0.948	1		90.08
cg12326950	chr14	37688714	-0.01961	0.3	0.948	1	MIPOL1	86.83
cg14662181	chr1	192408849	-0.01371	0.2097	0.948	1		91.87
cg13614659	chr20	17949644	-0.003369	0.05153	0.948	1	SNX5	2.38
cg12976456	chr7	141430284	-0.01137	0.1738	0.948	1	WEE2	93.5
cg14526974	chr2	201819224	-0.01039	0.1589	0.948	1	ORC2	94.33
cg20468968	chr4	8560598	0.01589	0.2431	0.948	1		89.45
cg25650789	chr11	58599898	0.03081	0.4713	0.948	1		91.42
cg17765009	chr19	37463280	-0.02802	0.4286	0.948	1	ZNF568	94.05
cg10439265	chr4	184051851	0.02676	0.4094	0.948	1	WWC2	85.3
cg09460523	chr4	78704516	0.01082	0.1656	0.948	1	CNOT6L	94.24
cg16897937	chr3	53136880	-0.03768	0.5765	0.948	1	RFT1	40.63
cg00071554	chr21	37852547	0.009471	0.1449	0.948	1	CLDN14	94.05
cg22892489	chr15	38857738	-0.0182	0.2784	0.948	1	RASGRP1	89.19
cg02285838	chr16	75637331	0.01354	0.2071	0.948	1	ADAT1	92.5
cg13605578	chr6	11191135	-0.009891	0.1513	0.948	1	NEDD9	94.73
cg02114341	chr10	73081892	0.02481	0.3796	0.948	1	SLC29A3	87.82
cg21159844	chr10	5314490	0.03118	0.4771	0.948	1		69.8
cg03252820	chr2	234108979	0.01925	0.2945	0.948	1	INPP5D	82.1
cg12748635	chr7	6448148	0.009277	0.142	0.948	1		94.15
cg13471491	chr18	74813814	-0.007765	0.1188	0.948	1	MBP	3.77
cg27419860	chr15	81426477	-0.01578	0.2415	0.948	1	C15orf26	7.13
cg05941319	chr9	139833838	0.03281	0.5021	0.948	1		80.3
cg03207593	chr13	112695111	0.02375	0.3635	0.948	1		87.78
cg00693252	chr2	46732704	0.01767	0.2704	0.948	1		89.8
cg24024302	chr17	5412455	0.02067	0.3164	0.948	1	NLRP1	75.24
cg05654780	chr1	156625372	0.03126	0.4784	0.948	1	BCAN	20.04
cg14616677	chr5	178873206	-0.01462	0.2238	0.948	1		92.24
cg26221801	chr20	62183966	-0.03275	0.5013	0.948	1	C20orf195	79.18
cg14060496	chr20	61638518	0.002322	0.03554	0.948	1	BHLHE23	1.37
cg14559672	chr11	1049691	-0.031	0.4746	0.948	1		69.39
cg12528403	chr1	40997196	-0.002172	0.03324	0.948	1	ZNF684	1.35
cg15678885	chr7	1018510	0.01768	0.2706	0.948	1		88.87
cg13589887	chr8	128961480	0.01465	0.2243	0.948	1	TMEM75	90.6
cg03179867	chr11	34645372	0.01059	0.1621	0.948	1	EHF	94.03
cg01750626	chr9	75075727	-0.0104	0.1593	0.948	1		94.38
cg24696861	chr17	46871582	-0.02107	0.3226	0.948	1	TTLL6	79.97
cg11349715	chr2	54557882	0.006824	0.1045	0.948	1	C2orf73	3.42
cg26429381	chr2	217639206	-0.02552	0.3906	0.948	1		82.34
cg01532582	chr5	173854274	-0.04402	0.6739	0.948	1	LINC01411	63.6
cg07303385	chr5	17388713	0.009696	0.1484	0.948	1	LOC401177	93.91
cg19506433	chr5	172670518	-0.03646	0.5582	0.948	1		48.6
cg11624903	chr8	67706230	0.01568	0.24	0.948	1	SGK3	92.53
cg04160420	chr10	119375745	-0.0361	0.5527	0.948	1		71.04
cg14634584	chr1	113334553	-0.01803	0.2761	0.948	1		86.58
cg02414718	chr17	38210768	0.002947	0.04512	0.948	1	MED24	1.58
cg25764217	chr7	2880410	0.009314	0.1426	0.948	1	GNA12	94.8
cg14230938	chr11	43918832	0.008158	0.1249	0.948	1	LOC729799	95.13
cg25406516	chr10	106041364	-0.01371	0.2099	0.948	1	GSTO2	93.2
cg14291183	chr1	162518082	0.01643	0.2516	0.948	1		92.67
cg17742290	chr12	122068959	-0.01209	0.1852	0.948	1	ORAI1	93.35
cg00047815	chr22	45311501	-0.01074	0.1645	0.948	1	PHF21B	92.62
cg07312556	chr10	61666263	0.003902	0.05975	0.948	1	CCDC6	2.37
cg24613691	chr5	132155460	0.05738	0.8788	0.948	1		5.71
cg14055589	chr11	43383227	-0.01297	0.1987	0.948	1	TTC17	94.09
cg20985075	chr1	35325271	-0.002313	0.03543	0.948	1	C1orf212	1.37
cg07237053	chr17	27837962	0.02631	0.4029	0.948	1	TAOK1	91.2
cg10165842	chr11	1155095	-0.004389	0.06723	0.948	1		98.19
cg17185418	chr3	73142464	-0.01006	0.1541	0.948	1		93.91
cg17502658	chr10	30290815	0.01626	0.249	0.948	1		89.47
cg24782083	chr4	41198939	0.01551	0.2376	0.948	1	APBB2	93.65
cg16323249	chr13	21241636	0.03797	0.5817	0.948	1	IFT88	60.48
cg01658960	chr12	132690570	0.04469	0.6846	0.948	1	GALNT9	25.66
cg03761479	chr16	30714243	-0.008777	0.1345	0.948	1	SRCAP	94.12
cg08516463	chr2	145052759	0.01254	0.192	0.948	1	GTDC1	93.49
cg03785763	chr8	8868951	0.01441	0.2208	0.948	1	ERI1	90.85
cg03605226	chr16	87637261	-0.01498	0.2294	0.948	1	JPH3	6.97
cg09413723	chr1	246670859	0.04163	0.6377	0.948	1	SMYD3	37.29
cg23778422	chr14	72053177	0.04145	0.635	0.948	1	SIPA1L1	47.09
cg05306783	chr8	124563270	0.02092	0.3206	0.948	1		81.82
cg21454516	chr1	245134786	0.02676	0.41	0.948	1	EFCAB2	5.55
cg23621517	chr13	24035212	0.02578	0.395	0.948	1		81.06
cg24812749	chr6	127587940	-0.007343	0.1125	0.948	1	RNF146	3.56
cg18362003	chr11	122051630	0.01869	0.2864	0.948	1	LOC399959	90.78
cg19208477	chrX	140271604	-0.03207	0.4914	0.948	1	LDOC1	9.3
cg00688900	chr17	34901364	0.01515	0.2321	0.948	1	GGNBP2	6.42
cg19571390	chr12	94157676	0.0122	0.1869	0.948	1	CRADD	92.78
cg25445101	chr17	26878566	-0.02218	0.3399	0.948	1	UNC119	79.94
cg16151094	chrX	103410866	-0.01843	0.2825	0.948	1	FAM199X	17.57
cg17081778	chr7	2728344	0.002532	0.0388	0.948	1	AMZ1	2.02
cg15838413	chr6	2894553	0.01136	0.1742	0.948	1	SERPINB9	93.29
cg14478435	chr6	109330286	0.004904	0.07515	0.948	1	SESN1	3.33
cg27138088	chr11	842605	-0.08188	1.255	0.948	1	TSPAN4	24.63
cg21596498	chr19	42618407	-0.0228	0.3495	0.948	1	POU2F2	85.49
cg17593366	chr1	45140465	0.009724	0.149	0.948	1	C1orf228	5.18
cg02386183	chr20	13619553	-0.0143	0.2192	0.948	1	TASP1	5.34
cg26566407	chr1	2202931	0.008511	0.1304	0.948	1	SKI	95.28
cg17573903	chr12	1068597	0.01601	0.2453	0.948	1	RAD52	91.87
cg25787654	chr5	59600570	-0.01335	0.2046	0.948	1	PDE4D	93.42
cg09226692	chr6	43422490	0.009356	0.1434	0.948	1	DLK2	10.26
cg06383411	chr3	42946536	0.009452	0.1449	0.948	1	ZNF662	94
cg01778864	chr1	109729851	0.01494	0.2289	0.948	1	KIAA1324	91.55
cg08412699	chr7	20449718	-0.02538	0.389	0.948	1	ITGB8	93.64
cg06855308	chr9	129957645	-0.01233	0.1891	0.948	1	RALGPS1	93.41
cg08386886	chr17	41277274	-0.02217	0.3399	0.948	1	BRCA1	9.97
cg26841604	chr8	52747574	-0.01089	0.167	0.948	1	PCMTD1	93.85
cg22397673	chr6	31851106	0.01748	0.268	0.948	1	EHMT2	87.72
cg12848098	chr17	5404090	0.03611	0.5536	0.948	1	LOC728392	20.19
cg20416762	chr14	95766570	-0.03735	0.5725	0.948	1	CLMN	78.87
cg02717506	chr3	56390366	-0.01677	0.2571	0.948	1	ERC2	90.07
cg07821354	chr19	6768010	0.002868	0.04397	0.948	1	SH2D3A	2.08
cg07474312	chr15	50646159	0.01255	0.1924	0.948	1	LOC100129387	6.99
cg01649017	chr17	4763449	-0.0136	0.2085	0.948	1	MINK1	90.96
cg12011198	chr2	239974654	-0.005071	0.07775	0.948	1	HDAC4	97.58
cg06651563	chr21	15309846	-0.02158	0.3309	0.948	1		91.98
cg01952742	chr1	169558925	-0.01383	0.212	0.948	1	SELP	92.44
cg22185043	chr18	12947723	0.02088	0.3201	0.948	1	SEH1L	5.54
cg07338058	chr8	110657182	-0.00753	0.1155	0.948	1	GOLSYN	3.98
cg20336631	chr17	6554177	0.01803	0.2764	0.948	1	MED31	4.7
cg07854075	chr14	97065092	0.02524	0.3871	0.948	1		87.21
cg04543156	chr10	89577850	-0.005101	0.07823	0.948	1	ATAD1	2.22
cg05564974	chr8	25032707	-0.0178	0.273	0.948	1		91.13
cg02597966	chr5	125345473	0.04955	0.7599	0.948	1		65.43
cg01067782	chr16	12050024	0.03375	0.5176	0.948	1		71.26
cg21917089	chr7	37394560	0.04166	0.6389	0.948	1	ELMO1	17.12
cg25910974	chr16	86463053	-0.03416	0.5239	0.948	1		92.06
cg03101472	chr21	34575128	-0.02421	0.3713	0.948	1		81.9
cg00524680	chrX	150012589	-0.03902	0.5985	0.948	1	CD99L2	84.42
cg17469772	chr1	78021493	0.008323	0.1276	0.948	1	AK5	95.12
cg21436918	chr18	2554720	0.0302	0.4632	0.948	1	METTL4	91.89
cg09510455	chr5	106760596	0.01441	0.221	0.948	1	EFNA5	92.85
cg03429644	chr2	9252446	0.04235	0.6496	0.948	1		32.04
cg20020337	chr14	25182980	0.01853	0.2843	0.948	1		87.25
cg26667416	chr7	95239031	-0.07104	1.09	0.948	1		73.37
cg23024411	chr21	38592865	-0.01767	0.271	0.948	1	DSCR9	2.27
cg05572037	chr7	100201561	0.02604	0.3994	0.948	1	PCOLCE	40.17
cg07075182	chr15	41290804	0.01262	0.1936	0.948	1	INO80	94.5
cg11833157	chr12	121699704	0.01235	0.1894	0.948	1	CAMKK2	93.65
cg01397050	chr4	116894979	-0.04799	0.7362	0.948	1		44.53
cg26923020	chr8	119337074	-0.01663	0.2551	0.948	1	SAMD12	90.51
cg00067427	chr16	30706827	-0.0228	0.3498	0.948	1		28.49
cg09183941	chr7	98030280	-0.002412	0.037	0.948	1	BAIAP2L1	1.45
cg00242325	chr10	3759639	0.01506	0.2311	0.948	1		91.84
cg03027239	chr3	42700285	-0.02151	0.33	0.948	1	ZBTB47	80.09
cg27599112	chr17	26853949	-0.01331	0.2042	0.948	1	FOXN1	91.96
cg05452066	chr5	138298086	0.01167	0.179	0.948	1	SIL1	93.32
cg04001422	chr17	75690677	0.01475	0.2263	0.948	1		89.26
cg06954677	chr8	39873708	0.00743	0.114	0.948	1	IDO2	95.16
cg20388672	chr7	37026199	-0.01295	0.1986	0.948	1	ELMO1	93.68
cg03556355	chr19	15972974	0.02399	0.3681	0.948	1	LOC102724279	84.99
cg14416311	chr9	89560881	-0.00367	0.05631	0.948	1	GAS1	1.1
cg15014277	chr21	42880145	0.003796	0.05825	0.948	1	TMPRSS2	3.06
cg16969843	chr1	192938578	-0.03137	0.4814	0.948	1		89.69
cg08151515	chr6	2637145	0.01634	0.2508	0.948	1		85.36
cg20309371	chr7	2135948	0.01405	0.2156	0.948	1	MAD1L1	93.25
cg03423813	chr2	23873583	0.03922	0.6019	0.948	1	KLHL29	70.91
cg15007271	chr3	4927632	-0.01225	0.188	0.948	1		94.09
cg11461670	chr8	22454935	0.04016	0.6164	0.948	1	PDLIM2	31.66
cg15798385	chr7	27281569	-0.03413	0.5239	0.948	1	EVX1	16.83
cg06686099	chr7	31918958	0.01351	0.2074	0.948	1	PDE1C	91.82
cg00394402	chr12	124193015	-0.01057	0.1623	0.948	1		94.63
cg12469484	chr12	54813928	-0.02299	0.3529	0.948	1	ITGA5	70.34
cg26952010	chr4	116035243	0.01251	0.1921	0.948	1	NDST4	94.03
cg10986760	chr6	129868359	-0.03709	0.5693	0.948	1		69.88
cg14053593	chr10	103321475	0.01278	0.1961	0.948	1		92.7
cg07044785	chr17	32639637	-0.01548	0.2376	0.948	1		90.06
cg25694032	chr6	164507164	-0.05205	0.7989	0.948	1		52.3
cg14850912	chr2	148480516	0.008255	0.1267	0.948	1		94.55
cg19959061	chr13	51320134	0.01563	0.2399	0.948	1	DLEU7	93.18
cg01786075	chr1	165738056	-0.002854	0.04381	0.948	1	TMCO1	2.03
cg08629856	chr10	132913153	0.02705	0.4152	0.948	1	TCERG1L	87.74
cg07111008	chr1	112524769	-0.01556	0.2389	0.948	1	KCND3	87.74
cg05999983	chr1	214157936	0.01445	0.2218	0.948	1	PROX1-AS1	7.29
cg02873427	chr8	145514720	0.007161	0.1099	0.948	1	BOP1	4.16
cg17152389	chr22	38903025	-0.02385	0.3662	0.948	1	DDX17	46.53
cg26500956	chr8	97224050	0.009104	0.1398	0.948	1		94.81
cg16062856	chr7	2029077	-0.0106	0.1628	0.948	1	MAD1L1	92.81
cg08680162	chr19	46195121	0.003874	0.05949	0.948	1	QPCTL	3.01
cg15048463	chr19	49048232	-0.02183	0.3352	0.948	1		74.22
cg14569576	chr9	102585669	-0.004475	0.06871	0.948	1	NR4A3	1.37
cg22744398	chr4	48226070	0.03184	0.4889	0.948	1	TEC	62.12
cg02431535	chr4	140561951	0.009342	0.1435	0.948	1		94.15
cg02835274	chr1	6192121	0.02699	0.4144	0.948	1	CHD5	79.57
cg00372928	chr6	7618875	0.04651	0.7142	0.948	1		34.42
cg16087498	chr5	115844603	0.01577	0.2422	0.948	1	SEMA6A	88.48
cg05668422	chr13	114026346	-0.03246	0.4986	0.948	1		82.65
cg12602838	chr1	39196971	-0.01915	0.2941	0.948	1		88.28
cg22014887	chr4	2749539	-0.005905	0.09069	0.948	1	TNIP2	98.34
cg02591695	chr16	71958064	0.01441	0.2213	0.948	1	IST1	94.25
cg22646902	chr5	1650911	0.03953	0.6072	0.948	1		70.26
cg03404339	chr12	52639319	0.02396	0.368	0.948	1	KRT7	81.96
cg12686661	chr11	18547614	0.009702	0.149	0.948	1	TSG101	4.23
cg01486387	chr16	29937722	-0.002171	0.03335	0.948	1	KCTD13	1.78
cg19696062	chr9	80850389	-0.02686	0.4126	0.948	1	CEP78	11.38
cg12066394	chr15	96123327	-0.03048	0.4682	0.948	1		79.59
cg10106388	chr1	160832662	-0.02321	0.3566	0.948	1	CD244	8.96
cg14983777	chr7	1052392	0.03853	0.5919	0.948	1	C7orf50	82.81
cg23289870	chr17	57878128	-0.00932	0.1432	0.948	1	VMP1	94.15
cg15751060	chr18	64803109	-0.02744	0.4215	0.948	1		83.75
cg02444664	chr16	1793873	-0.01638	0.2517	0.948	1	MAPK8IP3	90.8
cg03466841	chr7	24663627	-0.01405	0.2158	0.948	1	MPP6	94.46
cg15619703	chr16	24162819	0.02644	0.4062	0.948	1	PRKCB	43.42
cg06080616	chr6	10116429	0.01981	0.3044	0.948	1		91.58
cg04433051	chr17	48758651	-0.01833	0.2816	0.948	1	ABCC3	22.68
cg26060930	chr3	37238064	0.01332	0.2047	0.948	1		92.65
cg09060162	chr12	100785809	-0.01642	0.2523	0.948	1	SLC17A8	91.47
cg05421366	chr22	41707691	0.0279	0.4287	0.948	1	ZC3H7B	70.77
cg26791489	chr20	57463330	-0.03278	0.5036	0.948	1	GNAS	67.13
cg13422881	chr2	128051810	-0.005638	0.08664	0.948	1	ERCC3	1.68
cg07223039	chrX	30328622	-0.01292	0.1985	0.948	1	NR0B1	93.61
cg24661184	chr7	47416959	-0.0176	0.2704	0.948	1	TNS3	88.72
cg26993745	chr5	169820433	-0.03188	0.49	0.948	1	CTD-2270F17.1	75.62
cg13811969	chr19	3933021	0.01129	0.1735	0.948	1	NMRK2	6.52
cg08839958	chr11	71185118	-0.008096	0.1244	0.948	1	NADSYN1	94.41
cg10354549	chr5	178017595	-0.005028	0.07727	0.948	1	COL23A1	2.48
cg07679679	chr22	37717098	-0.01741	0.2676	0.948	1		81.77
cg07472841	chr6	149970028	-0.01109	0.1705	0.948	1	KATNA1	2.25
cg16297928	chr16	50744223	-0.01876	0.2883	0.948	1	NOD2	88.92
cg06422167	chr1	26406870	0.0253	0.3888	0.948	1		66.96
cg16843173	chr3	196920234	-0.02594	0.3987	0.948	1	DLG1	91.67
cg05914025	chr4	99860813	-0.01402	0.2155	0.948	1		92.28
cg22918700	chr14	24600067	0.01929	0.2965	0.948	1	FITM1	88.94
cg15983601	chr7	30835060	0.0178	0.2736	0.948	1	FAM188B	89.1
cg14181724	chr9	72436057	-0.04723	0.7261	0.948	1	C9orf135	51.97
cg24593327	chr2	106460101	-0.01255	0.1929	0.948	1	NCK2	93.01
cg20797316	chr5	81670873	-0.01086	0.1669	0.948	1		94.3
cg16779498	chr13	53442030	0.05459	0.8393	0.948	1		31.93
cg13532816	chrX	128674686	-0.02597	0.3993	0.948	1	OCRL	18.36
cg08107784	chr5	122213339	0.02669	0.4104	0.948	1	SNX24	52.85
cg06758556	chr1	26512556	-0.06883	1.058	0.948	1	CNKSR1	75.16
cg23313900	chr12	12712485	-0.02755	0.4236	0.948	1	DUSP16	91.71
cg14230238	chr19	6066871	-0.03443	0.5293	0.948	1	RFX2	25.56
cg14323776	chr6	159054604	0.01154	0.1775	0.948	1	TMEM181	94.36
cg10203578	chr1	162008295	-0.02774	0.4265	0.948	1		78.73
cg16974138	chr11	36532121	-0.01871	0.2876	0.948	1	TRAF6	8.56
cg04484995	chr18	63418972	0.05911	0.9089	0.948	1	CDH7	40.21
cg10625737	chr3	150663357	0.01152	0.1772	0.948	1	CLRN1	93.2
cg14179253	chr18	56215910	-0.01169	0.1797	0.948	1	ALPK2	93.84
cg10440060	chr1	7468331	-0.01769	0.272	0.948	1	CAMTA1	90.97
cg04473254	chr2	170766843	0.02564	0.3942	0.948	1	UBR3	87.28
cg07412545	chr1	101003924	-0.1091	1.678	0.948	1	GPR88	76.01
cg01251414	chr14	59927583	-0.0078	0.12	0.948	1		95.05
cg11012537	chr10	70891216	-0.05219	0.8028	0.948	1	VPS26A	72.76
cg09128567	chr1	53387203	-0.001853	0.0285	0.948	1	ECHDC2	1.52
cg12411513	chr12	5019475	0.002043	0.03143	0.948	1	KCNA1	1.72
cg22034357	chr17	48520984	0.0297	0.4569	0.948	1	ACSF2	80.06
cg10919674	chr2	85976079	-0.01533	0.2358	0.948	1		86.38
cg14556646	chr8	41360069	0.0369	0.5677	0.948	1	GOLGA7	88.23
cg10799245	chr2	100484298	-0.02199	0.3383	0.948	1	AFF3	42.45
cg12638724	chr8	99439710	0.01106	0.1701	0.948	1	KCNS2	3.36
cg15447059	chr6	33262920	-0.01083	0.1666	0.948	1	RGL2	93.87
cg27143070	chr10	101087766	0.01933	0.2974	0.948	1	CNNM1	89.98
cg17503660	chr6	75913632	0.03954	0.6082	0.948	1	COL12A1	74.61
cg26079891	chr6	62422009	-0.04192	0.6449	0.948	1	KHDRBS2	83.88
cg27159792	chr10	69524182	0.01451	0.2233	0.948	1		5.87
cg10254970	chr14	90168492	-0.02479	0.3813	0.948	1		75.53
cg15355967	chr2	3697542	-0.02577	0.3964	0.948	1		82.74
cg27647852	chr20	44036899	-0.01274	0.196	0.948	1	DBNDD2	91.2
cg23775276	chr14	93899814	0.01924	0.2961	0.948	1	UNC79	86.06
cg00621302	chr5	150159900	0.02677	0.4119	0.948	1	SMIM3	19.87
cg24438354	chr12	12111838	0.02242	0.3449	0.948	1		24.6
cg16497626	chrX	103031450	-0.02075	0.3192	0.948	1	PLP1	88.6
cg23921545	chr4	65733563	0.04697	0.7227	0.948	1		90.38
cg21602846	chr7	156470221	-0.01696	0.2609	0.948	1		92
cg07967176	chr1	113486135	0.01475	0.2269	0.948	1	SLC16A1	90.7
cg06524722	chr6	128754569	0.01681	0.2586	0.948	1	PTPRK	89.11
cg20799637	chr22	50109808	0.02278	0.3505	0.948	1		79.36
cg10678254	chr3	132372493	-0.03262	0.5019	0.948	1	UBA5	79.32
cg20755408	chr12	498145	-0.005647	0.0869	0.948	1	KDM5A	3.48
cg14209637	chr4	170679228	-0.005852	0.09005	0.948	1	C4orf27	3.29
cg02489506	chr7	7273945	-0.01899	0.2922	0.948	1	C1GALT1	92.89
cg11024641	chr10	131959255	-0.0251	0.3863	0.948	1	GLRX3	82.12
cg07177408	chr20	30775646	-0.0201	0.3093	0.948	1		81.27
cg17183362	chr6	31804159	0.05915	0.9105	0.948	1	C6orf48	12.76
cg08204714	chr16	87726461	0.01613	0.2483	0.948	1	JPH3	83.16
cg27414593	chr15	25317277	0.02951	0.4541	0.948	1	SNORD116-9	76.71
cg05533552	chr11	34074141	0.01446	0.2225	0.948	1	CAPRIN1	6.15
cg25189626	chr17	19411026	0.006445	0.0992	0.948	1		4.41
cg16455781	chr11	45921342	0.005686	0.08751	0.948	1	MAPK8IP1	2.67
cg03109799	chr5	171212213	-0.01199	0.1846	0.948	1	SMIM23	93.44
cg04867684	chr9	91003136	0.005984	0.09212	0.948	1	SPIN1	3.39
cg03015899	chr16	2578331	0.001862	0.02866	0.948	1	AMDHD2	99.35
cg06969845	chr5	175084250	0.0277	0.4264	0.948	1	HRH2	71.14
cg09417299	chr2	121493139	-0.009393	0.1446	0.948	1		4.76
cg07951455	chr15	92960758	-0.02464	0.3794	0.948	1	ST8SIA2	75.37
cg13481840	chr9	96062587	-0.01487	0.2289	0.948	1	WNK2	92.25
cg16090946	chr9	110096376	-0.007347	0.1131	0.948	1		95.48
cg08425114	chr16	49931536	0.0202	0.3111	0.948	1		88.07
cg17042037	chr17	1401556	0.02369	0.3647	0.948	1	INPP5K	36.62
cg19771975	chr19	18726088	0.02025	0.3118	0.948	1	TMEM59L	87.36
cg16664394	chr5	54527671	0.009379	0.1444	0.948	1	CCNO	4.76
cg25867265	chr1	66737176	0.04159	0.6404	0.948	1	PDE4B	28.17
cg19026859	chr12	112818601	0.01561	0.2404	0.948	1		93.36
cg22963109	chr13	100357226	0.01344	0.207	0.948	1	CLYBL	90.42
cg02789688	chr11	128777020	-0.01693	0.2607	0.948	1	C11orf45	91.26
cg11397062	chr10	114043316	-0.03289	0.5065	0.948	1	TECTB	64.38
cg01482369	chr7	140045816	-0.0126	0.194	0.948	1	SLC37A3	91.37
cg00483217	chr2	25321917	0.02725	0.4197	0.948	1	EFR3B	47.6
cg14400498	chr14	85999933	0.003018	0.04647	0.948	1	FLRT2	2.6
cg09045339	chr14	73150701	-0.2555	3.935	0.948	1	DPF3	40.2
cg04059198	chrX	129115067	0.01794	0.2763	0.948	1		18.23
cg04551914	chr6	29428676	0.04342	0.6687	0.948	1	OR2H1	84.81
cg25560173	chr13	25747118	0.01512	0.2328	0.948	1	AMER2	91.93
cg01382953	chr6	35741544	0.01191	0.1834	0.948	1		89.09
cg21269826	chr12	3299396	-0.03854	0.5935	0.948	1	TSPAN9	22.9
cg04745673	chr12	103359368	-0.02491	0.3836	0.948	1		7.36
cg11615743	chr2	47382538	0.02733	0.4209	0.948	1	C2orf61	93.18
cg15731221	chr2	106005609	0.01121	0.1726	0.948	1	FHL2	94.17
cg10304682	chr4	187851405	0.01612	0.2483	0.948	1		90.74
cg07337917	chr8	48203463	0.01017	0.1567	0.948	1	SPIDR	95.11
cg10794946	chr20	5592431	0.01238	0.1906	0.948	1	GPCPD1	94.44
cg12336960	chr3	191049285	0.01594	0.2455	0.948	1	CCDC50	92.53
cg07633986	chr10	12608495	0.01616	0.2489	0.948	1	CAMK1D	91.08
cg13867670	chr11	121332475	-0.01815	0.2796	0.948	1	SORL1	89.46
cg17389212	chr12	49079998	0.02619	0.4034	0.948	1		62.3
cg06591622	chr8	92354767	-0.01744	0.2687	0.948	1	SLC26A7	86.14
cg24650943	chr20	55737708	0.02662	0.41	0.948	1		83.5
cg04735129	chr2	160654086	0.0128	0.1972	0.948	1	CD302	6.25
cg09983216	chr17	46679715	0.04932	0.7598	0.948	1	LOC404266	26.27
cg16977544	chr12	109093661	-0.03327	0.5126	0.948	1	CORO1C	88
cg07000514	chr7	1090232	0.01358	0.2092	0.948	1	C7orf50	92.34
cg14325254	chr1	161981883	0.01757	0.2706	0.948	1	OLFML2B	90.02
cg04725465	chr8	69986028	0.04672	0.7198	0.948	1	LINC01592	62.35
cg11782635	chr5	169930919	0.003727	0.05743	0.948	1	KCNIP1	2.48
cg24515970	chr13	77461058	0.002415	0.03721	0.948	1	KCTD12	1.42
cg17637715	chr2	1650076	0.01412	0.2176	0.948	1	PXDN	90.74
cg13784763	chr14	90798354	0.006192	0.09542	0.948	1	C14orf102	3.67
ch.1.822136R	chr1	24746734	0.01137	0.1752	0.948	1	NIPAL3	4.96
cg01417625	chr1	183187433	0.01461	0.2252	0.948	1	LAMC2	91.36
cg20662016	chr5	118306150	-0.009473	0.146	0.948	1	DTWD2	94.93
cg19982511	chr6	88298695	0.0183	0.282	0.948	1	ORC3	92.31
cg25942484	chr19	4941818	-0.005019	0.07735	0.948	1	UHRF1	97.02
cg17621190	chr5	165698461	-0.03939	0.6071	0.948	1		87.92
cg15491247	chr1	3230424	0.06567	1.012	0.948	1	PRDM16	47.34
cg03360479	chr22	29999205	-0.003673	0.05661	0.948	1	NF2	2.31
cg06102589	chr8	37936534	0.01015	0.1565	0.948	1		94.67
cg06960901	chr5	36606894	0.01215	0.1873	0.948	1	SLC1A3	3.51
cg25753432	chr16	69343542	-0.03257	0.502	0.948	1		81.97
cg24824371	chr7	158075968	-0.02854	0.4398	0.948	1	PTPRN2	57.93
cg21105064	chr16	1076540	0.03379	0.5208	0.948	1		61.58
cg23473114	chr18	75383602	-0.05932	0.9144	0.948	1		7.89
cg23834919	chr11	122078745	-0.01477	0.2278	0.948	1		92.34
cg10933959	chr15	100890907	-0.04227	0.6516	0.948	1	FLJ42289	62.68
cg21700663	chr15	101093900	-0.145	2.236	0.948	1		53.53
cg14865717	chr17	8534697	-0.003857	0.05946	0.948	1	MYH10	1.2
cg08632388	chr16	88700818	-0.003578	0.05516	0.948	1		2.39
cg02017047	chr3	52329086	-0.01281	0.1976	0.948	1	MIR135A1	92.25
cg07990556	chr4	159792176	-0.0253	0.39	0.948	1	FNIP2	48.06
cg20519258	chr17	41471797	-0.03628	0.5593	0.948	1		21.42
cg18240619	chr3	190359045	0.01141	0.1759	0.948	1	IL1RAP	93.36
cg09342206	chr8	103770748	-0.01311	0.2022	0.948	1		91.62
cg24590524	chr11	118023353	0.0115	0.1773	0.948	1	SCN4B	10.81
cg00977842	chr10	82050793	0.008939	0.1378	0.948	1	MAT1A	94.04
cg08415582	chr8	57030523	-0.06114	0.9427	0.948	1		63.86
cg03154226	chr11	55563401	-0.042	0.6477	0.948	1	OR5D14	76.75
cg17391741	chr5	141071381	-0.01889	0.2912	0.948	1		86.93
cg01550828	chr3	196227453	-0.0338	0.5214	0.948	1	RNF168	87.92
cg15999188	chr2	3800191	0.008027	0.1238	0.948	1		97.74
cg26440586	chr10	21926911	0.01401	0.2161	0.948	1	MLLT10	91.88
cg17346857	chr16	66639560	0.006425	0.0991	0.948	1	CMTM3	3.97
cg07401524	chr8	35574555	-0.02996	0.462	0.948	1	UNC5D	53.73
cg19702271	chr6	46703495	-0.02652	0.4091	0.948	1	PLA2G7	19.23
cg00083959	chr15	51243589	-0.02244	0.3461	0.948	1	AP4E1	93.36
cg16122592	chrX	26210712	0.01938	0.2989	0.948	1	MAGEB6	88.76
cg21060784	chr13	99460097	0.009638	0.1487	0.948	1	DOCK9	94
cg11336053	chr3	122135006	-0.002304	0.03555	0.948	1	WDR5B	0.92
cg05363449	chr12	4379373	0.01259	0.1942	0.948	1		6.26
cg02309170	chr1	33450133	-0.02363	0.3646	0.948	1		78.1
cg10761553	chr22	32970518	0.03077	0.4747	0.948	1	SYN3	19.12
cg15518361	chr2	113310853	0.01184	0.1826	0.948	1	POLR1B	93.35
cg23010452	chr19	34013117	0.0144	0.2222	0.948	1	PEPD	6.08
cg20541699	chr2	238478774	-0.01305	0.2014	0.948	1		93.14
cg24039310	chr19	14678720	-0.03239	0.4997	0.948	1	NDUFB7	60.87
cg01135584	chr7	36640146	0.02755	0.4251	0.948	1	AOAH-IT1	54.93
cg22797114	chr7	150660317	-0.02567	0.396	0.948	1	KCNH2	22.35
cg27109461	chr7	101007603	0.03121	0.4815	0.948	1	EMID2	75.6
cg00558645	chr1	218711575	0.01993	0.3075	0.948	1		89.33
cg05062192	chr21	45678303	-0.01069	0.165	0.948	1	DNMT3L	96.15
cg06179011	chr11	843897	0.1193	1.84	0.948	1	TSPAN4	45.53
cg21245975	chr1	85725523	-0.09267	1.43	0.948	1	C1orf52	7.6
cg16281706	chr9	117552979	0.02417	0.373	0.948	1	TNFSF15	74.49
cg00007205	chr4	87292107	0.01909	0.2946	0.948	1	MAPK10	91.97
cg08686087	chr15	74274200	0.03273	0.5051	0.948	1		76.83
cg09923954	chr10	65460017	0.02497	0.3854	0.948	1		85.92
cg07138646	chr1	17225231	-0.01586	0.2448	0.948	1		94.03
cg26722055	chr22	43474612	-0.02156	0.3329	0.948	1	TTLL1	89.24
cg13503564	chr2	45539374	-0.02918	0.4505	0.948	1		74.49
cg00613431	chr2	132232572	0.02081	0.3212	0.948	1	TUBA3D	86.54
cg26643039	chr14	70141887	-0.02386	0.3683	0.948	1	SUSD6	90.25
cg23168390	chr3	113465001	-0.006729	0.1039	0.948	1	ATP6V1A	3.72
cg24320455	chr10	3453626	0.01534	0.2369	0.948	1	LOC105376360	91.45
cg08833631	chr16	20774219	-0.02731	0.4216	0.948	1	ACSM3	87.15
cg08543165	chr17	48625369	0.01884	0.2909	0.948	1	SPATA20	94.43
cg11894315	chr12	7083580	-0.01562	0.2412	0.948	1	EMG1	87.03
cg10890681	chr4	74279174	0.01637	0.2527	0.948	1	ALB	92.26
cg14255824	chr9	71795999	-0.01841	0.2842	0.948	1	TJP2	94.3
cg05831986	chr4	150075321	0.0166	0.2562	0.948	1	LOC101927849	90.19
cg00230869	chr2	70418140	-0.001843	0.02845	0.948	1	C2orf42	1.38
cg18624930	chr14	61970191	-0.04934	0.7617	0.948	1	PRKCH	32.05
cg19150576	chr20	32988941	0.01109	0.1713	0.948	1	ITCH	94.02
cg23283609	chr17	58460868	0.03412	0.5267	0.948	1	USP32	36.76
cg20726601	chr5	90635839	0.009071	0.1401	0.948	1		94.54
cg03718416	chr12	15917626	0.02758	0.4259	0.948	1	EPS8	92.53
cg07011945	chr6	170861603	-0.007688	0.1187	0.948	1	PSMB1	3.18
cg04751120	chr8	10488352	0.02042	0.3152	0.948	1	RP1L1	51.48
cg20646280	chr4	44449738	-0.006351	0.09806	0.948	1	KCTD8	3.25
cg18467502	chr16	57144407	-0.02319	0.3581	0.948	1	CPNE2	76.53
cg10706861	chr9	139996153	0.0124	0.1915	0.948	1	MAN1B1	92.72
cg03454353	chr9	115819364	-0.07582	1.171	0.948	1	ZFP37	32.97
cg13558087	chr9	37488517	0.007964	0.123	0.948	1	POLR1E	94.83
cg04782213	chr2	227646623	-0.1417	2.189	0.948	1	IRS1	81.8
cg10944802	chr1	38506462	-0.02612	0.4034	0.948	1		41.41
cg08007378	chr15	83477915	-0.05875	0.9073	0.948	1	WHAMM	34.92
cg02749215	chr6	100675273	0.01717	0.2651	0.948	1		90.43
cg20782596	chr20	57462978	0.01547	0.2389	0.948	1	GNAS	90.36
cg23849443	chr20	8230364	-0.03477	0.5369	0.948	1	PLCB1	90.57
cg02516577	chr8	88534882	0.02635	0.4069	0.948	1		81.36
cg24210810	chr19	46527410	-0.03085	0.4765	0.948	1	PGLYRP1	79.04
cg12910466	chr1	183535731	0.03736	0.577	0.948	1	NCF2	86.45
cg16580765	chr19	47216767	0.01265	0.1954	0.948	1	PRKD2	92.13
cg25971292	chr2	232558483	0.02085	0.322	0.948	1		74.83
cg14582888	chr3	49378271	-0.008271	0.1278	0.948	1	USP4	4
cg22727407	chr2	27265195	0.02357	0.364	0.948	1		88.06
cg24328042	chr13	111367825	0.005223	0.08067	0.948	1	ING1	2.95
cg16013139	chr16	4482709	0.009684	0.1496	0.948	1	DNAJA3	93.29
cg03348685	chr11	64728258	0.01971	0.3045	0.948	1	C11orf85	88.31
cg14916151	chr17	15267178	-0.01373	0.2121	0.948	1		92.23
cg23920916	chr7	229600	-0.02369	0.3659	0.948	1	FAM20C	90.29
cg18485925	chr8	101912744	-0.01849	0.2857	0.948	1		17.84
cg04404125	chr2	43630647	-0.01263	0.1952	0.948	1	THADA	93.29
cg11513352	chr16	30022537	-0.003995	0.06172	0.948	1	DOC2A	1.15
cg05899750	chr2	70056147	0.03305	0.5106	0.948	1	GMCL1	33.72
cg02745683	chr4	3513990	-0.01215	0.1878	0.948	1		91.68
cg17400609	chr11	68154098	0.002896	0.04475	0.948	1	LRP5	98.54
cg16086130	chr15	101419275	0.005143	0.07945	0.948	1	ALDH1A3	3.95
cg19014002	chr1	153631077	-0.003648	0.05636	0.948	1	SNAPIN	2.37
cg21178645	chr9	93375779	-0.0179	0.2766	0.948	1	DIRAS2	76.49
cg05271364	chr10	27259297	0.01558	0.2407	0.948	1		91.89
cg00877758	chr17	41382140	-0.02163	0.3343	0.948	1		90.56
cg19081412	chr7	3476732	-0.01309	0.2022	0.948	1	SDK1	93.79
cg00303745	chr7	50133212	0.01821	0.2814	0.948	1	ZPBP	89.62
cg23015707	chr15	92987194	0.0248	0.3832	0.948	1	ST8SIA2	77.19
cg07662403	chr1	58911929	0.01142	0.1764	0.948	1		93.58
cg07150165	chr4	24803285	-0.01095	0.1692	0.948	1		93.46
cg18846369	chr10	124429572	-0.02511	0.3881	0.948	1		85.05
cg22659426	chr16	28503060	0.003308	0.05113	0.948	1	CLN3	2.13
cg15149219	chr14	23024952	0.02745	0.4242	0.948	1		65.53
cg17177017	chr17	74668252	-0.00682	0.1054	0.948	1		3.42
cg25306087	chr17	72920362	-0.004058	0.06272	0.948	1	OTOP2	1.17
cg15442538	chr1	159172927	0.01713	0.2647	0.948	1	CADM3	88.7
cg25679269	chr11	118747550	0.005491	0.08486	0.948	1		2.7
cg13564456	chr1	28157761	-0.0081	0.1252	0.948	1	PPP1R8	6.17
cg03608192	chr14	107091369	-0.1806	2.791	0.948	1	MIR7641-2	45.74
cg26782169	chr4	146679918	0.01706	0.2637	0.948	1		84.22
cg03294149	chr16	57625229	-0.1912	2.956	0.948	1		22.97
cg13661333	chr12	133770670	0.02584	0.3995	0.948	1	ZNF268	91.46
cg26157270	chr2	80532937	-0.03138	0.4851	0.948	1	CTNNA2	79.87
cg19052142	chr10	81929112	0.01702	0.263	0.948	1	ANXA11	86.22
cg19989277	chr12	133018735	0.01702	0.2631	0.948	1		85.73
cg09886024	chr1	217699092	-0.04069	0.629	0.948	1	GPATCH2	89.41
cg27640254	chr2	169920014	0.01462	0.226	0.948	1	DHRS9	93.57
cg16440564	chr1	44620604	-0.02544	0.3933	0.948	1		91.61
cg12525474	chr2	229046029	0.01112	0.172	0.948	1	SPHKAP	7.01
cg24528851	chr6	109158951	0.01159	0.1792	0.948	1		4.62
cg08922729	chr1	21913557	0.03531	0.5459	0.948	1		49.27
cg08443567	chr1	44385487	-0.01278	0.1976	0.948	1	ST3GAL3	94.02
cg24277442	chr14	52796897	0.01622	0.2508	0.948	1		91.56
cg00890378	chr1	33816159	-0.001673	0.02587	0.948	1	PHC2	1.36
cg24738346	chr1	27479312	-0.01327	0.2052	0.949	1	SLC9A1	92.99
cg24702713	chr15	63801603	0.03462	0.5354	0.949	1	USP3	91.21
cg05265936	chr16	69516113	0.07528	1.164	0.949	1		75.49
cg23815828	chr12	46885567	0.01487	0.2299	0.949	1		93.29
cg05661035	chr2	40010452	-0.02744	0.4244	0.949	1		70
cg17160437	chr2	175206075	0.02761	0.4269	0.949	1		8.46
cg03659005	chr5	146258461	0.007703	0.1191	0.949	1	PPP2R2B	4.48
cg00285537	chr6	40445150	0.02355	0.3642	0.949	1	LRFN2	69.19
cg07013104	chr11	73357095	-0.02842	0.4395	0.949	1	PLEKHB1	31.79
cg03970591	chr10	132892187	0.01854	0.2868	0.949	1	TCERG1L	88.35
cg15909010	chr6	34416746	-0.01646	0.2545	0.949	1		89.03
cg12581598	chr1	202537837	0.008532	0.132	0.949	1	PPP1R12B	94.75
cg11166453	chr1	247681781	-0.07664	1.185	0.949	1		60.07
cg18348830	chr3	54961956	-0.04339	0.6712	0.949	1	LRTM1	88.88
cg03072692	chr2	3128984	0.01031	0.1595	0.949	1		94.95
cg14200223	chr4	26132649	-0.012	0.1856	0.949	1		93.7
ch.1.3178922R	chr1	162321024	0.005588	0.08643	0.949	1	NOS1AP	2.91
cg15935321	chr5	71601039	-0.0179	0.2769	0.949	1	MRPS27	93.35
cg06882571	chr16	27801626	0.03233	0.5001	0.949	1	GSG1L	42.35
cg26642904	chr2	44175698	0.01349	0.2087	0.949	1	LRPPRC	93.41
cg10527300	chr13	110874326	0.01044	0.1615	0.949	1	COL4A1	95.01
cg26631437	chr8	30691170	-0.0179	0.277	0.949	1	TEX15	89.77
cg00147424	chr11	3829236	-0.005209	0.0806	0.949	1	PGAP2	2.98
cg06584448	chr17	75456620	0.03394	0.5251	0.949	1	SEPT9	26.41
cg16228716	chr5	80745047	-0.02736	0.4233	0.949	1	RNU5E-1	92.03
cg04227961	chr12	113541993	0.01219	0.1886	0.949	1	RASAL1	5.83
cg11557609	chr11	133809339	-0.009722	0.1504	0.949	1	IGSF9B	93.51
cg09301200	chr19	1357017	-0.007765	0.1201	0.949	1	MUM1	97.73
cg25205566	chr20	60585468	0.008377	0.1296	0.949	1	TAF4	94.3
cg23532811	chr1	63360937	0.01525	0.2359	0.949	1		89.83
cg07406797	chr2	10818165	-0.009888	0.153	0.949	1	NOL10	93.76
cg26708797	chr5	170906387	-0.01688	0.2612	0.949	1		29.14
cg03262802	chr2	234118754	-0.01399	0.2165	0.949	1		92.13
cg07393322	chr22	43117318	-0.0238	0.3684	0.949	1	A4GALT	14
cg22048492	chr11	65479309	0.005536	0.08567	0.949	1	KAT5	2.84
cg04962548	chr13	99614125	0.007506	0.1162	0.949	1	DOCK9	94.73
cg10999621	chr17	76673269	-0.01643	0.2543	0.949	1	CYTH1	88.52
cg20958030	chr2	231476516	0.01087	0.1683	0.949	1		93.93
cg23833195	chr7	6707858	-0.01631	0.2525	0.949	1		91.93
cg13988606	chr1	113258121	-0.02706	0.4189	0.949	1	PPM1J	18.16
cg03054157	chr2	239148481	0.008293	0.1284	0.949	1	HES6	4.32
cg20125569	chr15	82337202	-0.005276	0.08166	0.949	1	MEX3B	2.59
cg25735305	chr11	124629580	-0.002195	0.03398	0.949	1	ESAM	1.8
cg10667437	chr4	184147201	-0.01032	0.1598	0.949	1	WWC2	93.73
cg20441502	chr19	35633794	-0.009607	0.1487	0.949	1	FXYD7	5.23
cg09082852	chr11	36058451	-0.01309	0.2027	0.949	1	LDLRAD3	91.27
cg06498232	chr3	72227063	0.005605	0.08676	0.949	1		2.65
cg19263847	chr10	1206555	0.04834	0.7482	0.949	1	NCRNA00200	93.94
cg24714082	chr1	167595191	-0.02559	0.3961	0.949	1		77.14
cg04605532	chr1	234843592	-0.04633	0.7172	0.949	1		56.91
cg27371238	chr11	91440925	-0.03088	0.4781	0.949	1		63.87
cg26783481	chr5	93125895	0.01172	0.1814	0.949	1	FAM172A	94.32
cg26516080	chr12	124776158	-0.01732	0.2681	0.949	1	FAM101A	88.47
cg26200484	chr11	107044383	0.02404	0.3722	0.949	1		86.46
cg01616228	chr6	21857295	-0.03999	0.619	0.949	1	CASC15	39.17
cg15084437	chr1	74934023	-0.02585	0.4002	0.949	1	FPGT-TNNI3K	80.04
cg26569316	chr10	85986447	-0.03817	0.5909	0.949	1	LRIT2	82.23
cg20926024	chr5	138598494	0.009852	0.1525	0.949	1		4.79
cg07428136	chr17	46811492	-0.01258	0.1948	0.949	1		5.62
cg02651423	chr8	21695418	0.01074	0.1662	0.949	1		94.58
cg18150217	chr6	142959108	0.009975	0.1545	0.949	1	LOC153910	93.9
cg18558423	chr6	33653506	0.02851	0.4415	0.949	1	ITPR3	75.19
cg22080435	chr13	21100193	0.00537	0.08315	0.949	1	CRYL1	2.71
cg10454373	chr9	100658568	0.01899	0.2941	0.949	1		86.86
cg14382933	chr17	27054042	0.008818	0.1365	0.949	1	TLCD1	6.43
cg05267242	chr4	62008244	0.02208	0.3419	0.949	1		82
cg06139239	chr3	131070845	-0.01819	0.2817	0.949	1		86.23
cg14075156	chr18	77294574	-0.02377	0.368	0.949	1		71.17
cg01167924	chr10	45803214	0.01481	0.2294	0.949	1	OR13A1	89.41
cg25841348	chr2	218032832	-0.009251	0.1433	0.949	1		93.57
cg09991543	chr14	63244904	-0.02627	0.4068	0.949	1	KCNH5	86.02
cg18301538	chr10	104071786	0.01272	0.197	0.949	1	GBF1	93.51
cg00439318	chr16	89601909	-0.01722	0.2667	0.949	1	SPG7	91.91
cg12456510	chr21	43771355	-0.02023	0.3133	0.949	1	TFF2	72.33
cg24741439	chr16	56611411	0.015	0.2324	0.949	1		89.05
cg08537777	chr1	8086783	0.008248	0.1278	0.949	1	ERRFI1	3.81
cg10388975	chr2	230758572	0.01269	0.1965	0.949	1	TRIP12	94.29
cg02331761	chr3	185900959	-0.03023	0.4682	0.949	1	DGKG	50.51
cg17177660	chr4	177714456	-0.06643	1.029	0.949	1	VEGFC	27.81
cg14467206	chr7	73624291	0.003888	0.06023	0.949	1	LAT2	2.24
cg00518009	chr19	3388321	0.01272	0.197	0.949	1	NFIC	93.24
cg24592389	chr13	43806956	0.01981	0.3068	0.949	1	ENOX1	90.31
cg26011900	chr2	28718481	-0.02737	0.424	0.949	1	PLB1	83.21
cg26914390	chr19	49140816	0.004495	0.06964	0.949	1	SEC1	2.72
cg15054536	chr1	11460990	0.01639	0.2539	0.949	1		90.33
cg07563400	chr17	15849556	0.02638	0.4086	0.949	1	ADORA2B	20.84
cg08971620	chr18	52912768	0.009204	0.1426	0.949	1	TCF4	95.14
cg20024713	chr11	3716827	0.01163	0.1801	0.949	1	NUP98	94.06
cg17100205	chr8	99838449	0.03978	0.6163	0.949	1	STK3	7.55
cg21264531	chr7	157009485	0.01144	0.1772	0.949	1	UBE3C	93.94
cg24423567	chr2	201390706	0.004507	0.06984	0.949	1	SGOL2	2.59
cg14795390	chr1	165907852	-0.01528	0.2368	0.949	1		92.49
cg04495891	chr16	53145386	-0.01326	0.2054	0.949	1	CHD9	92.45
cg07545948	chr6	12012569	0.002068	0.03204	0.949	1	HIVEP1	1.75
cg15667541	chr9	34255094	-0.0137	0.2123	0.949	1	KIF24	89.41
cg27067179	chr6	16224932	0.01174	0.1819	0.949	1		6.1
cg20298778	chr6	143891455	-0.0546	0.8461	0.949	1	LOC285740	86.79
cg24412117	chr10	93170566	-0.01423	0.2205	0.949	1	LOC100188947	8.33
cg24764103	chr6	37060952	0.02114	0.3276	0.949	1		71.56
cg07474022	chr20	35974912	-0.01419	0.2199	0.949	1	SRC	9.57
cg05978833	chr12	123718415	0.009695	0.1503	0.949	1	C12orf65	2.65
cg08939787	chr2	238767226	0.1012	1.568	0.949	1	RAMP1	33.54
cg24194132	chr11	368966	-0.02747	0.4258	0.949	1	B4GALNT4	6.59
cg22825360	chr7	111866277	0.01396	0.2163	0.949	1	ZNF277	93.74
cg25322632	chr8	142200407	-0.00962	0.1491	0.949	1	DENND3	94.15
cg03795437	chr3	19582304	-0.02764	0.4284	0.949	1		71.51
cg27369542	chr17	14207890	0.02699	0.4183	0.949	1	HS3ST3B1	90.53
cg00177632	chr9	34380890	-0.002495	0.03867	0.949	1	C9orf24	1.9
cg04734289	chr2	159947270	0.01297	0.201	0.949	1	TANC1	91.69
cg15078994	chr1	35391953	-0.03147	0.4878	0.949	1	DLGAP3	74.29
cg10384133	chr9	45733081	-0.1155	1.79	0.949	1		50.34
cg10349874	chr16	420996	0.01637	0.2538	0.949	1	TMEM8A	12.19
cg00528520	chr5	110073588	-0.01404	0.2176	0.949	1	SLC25A46	93.33
cg05570153	chr2	43942393	0.01153	0.1788	0.949	1	PLEKHH2	92.54
cg11062287	chr3	60176037	-0.01064	0.1649	0.949	1	FHIT	93.59
cg26989467	chr10	106697321	0.01389	0.2153	0.949	1	SORCS3	92.27
cg12412627	chr1	23175821	-0.0107	0.1658	0.949	1	EPHB2	93.65
cg20423409	chr6	33875174	-0.02481	0.3846	0.949	1		83.53
cg21253427	chr15	45699034	-0.03339	0.5176	0.949	1	SPATA5L1	81.88
cg16001723	chr1	1474399	0.01342	0.208	0.949	1	C1orf70	94.68
cg26339919	chr15	64423952	-0.007782	0.1206	0.949	1	SNX1	95.3
cg02347312	chr13	113698606	-0.01579	0.2448	0.949	1	MCF2L	90.93
cg21205305	chr19	50192625	-0.03061	0.4745	0.949	1	C19orf76	56.03
cg21786191	chr18	72916012	-0.0778	1.206	0.949	1	ZADH2	46.39
cg22734058	chr2	238578491	-0.01192	0.1848	0.949	1	LRRFIP1	93.56
cg21445827	chr2	242922509	0.01393	0.216	0.949	1	LINC01237	93.83
cg04319645	chr5	86398270	-0.009416	0.146	0.949	1		94.34
cg01138867	chr5	160975792	-0.01491	0.2312	0.949	1	GABRB2	8.35
cg05198461	chr9	36550360	0.009887	0.1533	0.949	1		95.03
cg16602504	chr2	48132902	0.01608	0.2494	0.949	1	FBXO11	8
cg27425755	chr3	130613401	0.007165	0.1111	0.949	1	ATP2C1	2.92
cg05682442	chr5	154338061	0.04024	0.624	0.949	1	MRPL22	90.26
cg08811783	chr5	179440381	0.01237	0.1918	0.949	1	RNF130	94.07
cg18540349	chr7	100855209	0.003366	0.05219	0.949	1	PLOD3	99.04
cg26887563	chr2	98290492	0.0293	0.4543	0.949	1	LINC01125	23.86
cg12565580	chr13	26483520	0.02016	0.3126	0.949	1	ATP8A2	92.09
cg08485527	chr17	75132777	0.01053	0.1633	0.949	1		94.91
cg08306766	chr10	49205543	0.01769	0.2744	0.949	1	FAM25G	89.59
cg23251042	chr11	743738	0.009417	0.146	0.949	1		93.84
cg22810690	chr11	67129088	0.01541	0.2391	0.949	1	LOC100130987	91.15
cg23807113	chr3	182088924	0.01504	0.2333	0.949	1		91.68
cg16805805	chr8	95739008	-0.01418	0.22	0.949	1	DPY19L4	94.21
cg14691958	chr7	69557390	0.0104	0.1613	0.949	1	AUTS2	93.94
cg12743968	chr19	7797169	-0.05838	0.9055	0.949	1	CLEC4G	58.05
cg24454440	chr2	139722185	0.0138	0.214	0.949	1		92.33
cg24576260	chr1	1217664	-0.02911	0.4515	0.949	1	SCNN1D	52.82
cg04517429	chr4	155413618	0.01639	0.2542	0.949	1	DCHS2	10.18
cg07264050	chr8	48920858	-0.007823	0.1213	0.949	1	UBE2V2	4.4
cg20736821	chr1	44393218	-0.01135	0.176	0.949	1	ST3GAL3	93.15
cg22984938	chr20	43956960	0.01522	0.2361	0.949	1	SDC4	91.48
cg21546821	chr2	10975271	-0.02294	0.3559	0.949	1		73.99
cg19409861	chr13	114862026	0.01194	0.1853	0.949	1	RASA3	93.47
cg17748306	chr4	71758062	-0.03447	0.5347	0.949	1		43.14
cg23214018	chr11	31439314	0.01546	0.2398	0.949	1	DNAJC24	90.5
cg01165343	chr5	14933677	0.01441	0.2236	0.949	1		91.7
cg19999362	chr22	23592850	-0.03078	0.4774	0.949	1	BCR	46.55
cg05225230	chr17	73222973	0.01195	0.1854	0.949	1	NUP85	94.06
cg13011976	chrX	55101289	0.0204	0.3164	0.949	1	PAGE2B	87.13
cg18167776	chrX	70841577	0.02667	0.4138	0.949	1	BCYRN1	88.3
cg22022796	chr11	41459259	-0.014	0.2173	0.949	1	LRRC4C	91.93
cg19269749	chr2	127951414	-0.02165	0.336	0.949	1	CYP27C1	90.35
cg23626961	chr17	58508675	0.01163	0.1805	0.949	1	C17orf64	94.15
cg11161011	chr14	65562177	-0.02237	0.347	0.949	1	MAX	93.23
cg20786822	chr22	41161036	-0.03238	0.5025	0.949	1		63.23
cg06957290	chr8	1279562	-0.02848	0.4418	0.949	1		72.8
cg22081189	chr21	36110847	0.01387	0.2152	0.949	1	LINC00160	89.99
cg21000599	chr3	122436257	0.03173	0.4923	0.949	1	PARP14	93.84
cg21185674	chr11	980634	0.0396	0.6144	0.949	1	AP2A2	80.88
cg15388957	chr8	3579473	0.02107	0.3269	0.949	1	CSMD1	85.8
cg17810964	chr3	72937742	-0.008063	0.1251	0.949	1	GXYLT2	4.05
cg06684850	chr11	27742369	-0.02031	0.3151	0.949	1	BDNF	8.55
cg09062869	chr10	93624017	-0.01021	0.1585	0.949	1	TNKS2	95.31
cg17202781	chr3	5019217	0.01866	0.2896	0.949	1		7.26
cg03285215	chr6	31499987	-0.02365	0.367	0.949	1	DDX39B	64.87
cg16437087	chr3	193919045	-0.0168	0.2608	0.949	1		85.94
cg22645224	chr2	20308908	-0.0205	0.3182	0.949	1		87.14
cg03266956	chr2	114647236	-0.001985	0.03081	0.949	1	ACTR3	1.68
cg19854567	chr12	66989336	-0.01462	0.2269	0.949	1	GRIP1	93.31
cg11421365	chr6	146186357	-0.02003	0.311	0.949	1	LOC100507557	88.51
cg09105687	chr1	2536647	0.01873	0.2908	0.949	1	MMEL1	89.87
cg12743169	chr17	40021713	-0.002137	0.03317	0.949	1	KLHL11	2.08
cg16023581	chr17	77127605	-0.005703	0.08852	0.949	1	HRNBP3	95.46
cg03893507	chr13	22051438	-0.0179	0.2779	0.949	1		6.64
cg04392488	chr1	3644226	-0.05448	0.8457	0.949	1	TP73	77.92
cg23868119	chr10	17659726	0.007702	0.1196	0.949	1	PTPLA	4.77
cg03814957	chr5	149493099	0.03974	0.6169	0.949	1	CSF1R	76.13
cg27533102	chr20	3450166	-0.0176	0.2732	0.949	1	ATRN	89.88
cg17451945	chr6	32936363	0.007869	0.1222	0.949	1	BRD2	3.07
cg27477875	chr12	8024458	-0.01236	0.1919	0.949	1	SLC2A14	93.98
cg08959108	chr3	41236620	-0.01113	0.1729	0.949	1		94.6
cg21621782	chr2	240168836	0.02383	0.37	0.949	1	HDAC4	86.11
cg13605024	chr16	54404567	0.01763	0.2738	0.949	1		9.15
cg01071153	chr21	44493901	0.01037	0.161	0.949	1	CBS	93.2
cg14835113	chr13	111303423	-0.00584	0.0907	0.949	1	CARS2	96.89
cg16901323	chr15	25844934	0.01023	0.1588	0.949	1		93.09
cg20313362	chr1	43158569	0.01581	0.2456	0.949	1	YBX1	89.8
cg13703871	chr19	9473674	-0.009619	0.1494	0.949	1	ZNF177	2.83
cg21250232	chr8	81082895	-0.01578	0.2451	0.949	1	TPD52	92.44
cg22424782	chr6	168137238	0.01185	0.1841	0.949	1		92.96
cg14246949	chr17	74175964	0.03029	0.4704	0.949	1	RNF157	58.07
cg12776804	chr3	132378467	0.004325	0.06717	0.949	1	UBA5	2.71
cg21752824	chr11	119654429	0.01542	0.2395	0.949	1		88.36
cg12448452	chr10	59715224	-0.03477	0.54	0.949	1		90.69
cg09715503	chr2	29117808	-0.001841	0.02859	0.949	1	WDR43	1.16
cg10566800	chr13	72830277	0.0436	0.6772	0.949	1		58.32
cg26234900	chr6	32820214	-0.03382	0.5253	0.949	1	TAP1	81.03
cg01640765	chr18	56702631	0.01355	0.2104	0.949	1	LOC390858	92.36
cg13981483	chr19	32896229	-0.006729	0.1045	0.949	1	DPY19L3	3.66
cg16127384	chr13	52481092	-0.0453	0.7037	0.949	1		54
cg27318622	chr17	4691473	-0.02823	0.4386	0.949	1	GLTPD2	75.08
cg17301248	chr12	112467203	0.06565	1.02	0.949	1	NAA25	45.4
cg01847541	chr21	31914499	0.04806	0.7466	0.949	1	KRTAP19-6	83.87
cg21110997	chr1	16032324	0.0199	0.3092	0.949	1	PLEKHM2	88.54
cg13491234	chr11	14994230	-0.03448	0.5356	0.949	1	CALCA	55.2
cg02524725	chr10	35852468	0.0181	0.2812	0.949	1	CCNY	14.47
cg12778969	chr5	151261494	0.02498	0.3881	0.949	1	GLRA1	81.03
cg00042079	chr21	46151452	0.03705	0.5755	0.949	1		85.39
cg04109895	chrX	40830725	-0.02912	0.4524	0.949	1		89.41
cg22509199	chr7	81299248	0.0141	0.2191	0.949	1	LOC100128317	93.02
cg15519279	chr7	44635924	0.04291	0.6667	0.949	1		75.96
cg06837403	chr10	25252204	-0.2927	4.548	0.949	1		55.52
cg01109881	chr4	115976239	0.02169	0.337	0.949	1	NDST4	86.91
cg26045524	chr7	150035522	-0.04966	0.7717	0.949	1	RARRES2	53.59
cg15896259	chr8	23312661	-0.01335	0.2074	0.949	1	ENTPD4	4.75
cg11980500	chr17	77918345	-0.005323	0.08272	0.949	1	TBC1D16	96.98
cg00975605	chr17	77102365	0.01837	0.2854	0.949	1	HRNBP3	86.89
cg03196115	chr15	65934392	-0.01496	0.2325	0.949	1	SLC24A1	91.35
cg22386358	chr6	99793323	0.01886	0.2931	0.949	1	C6orf168	90.61
cg10576646	chr21	30194253	-0.0171	0.2658	0.949	1		94.69
cg17866373	chr1	228651353	0.02134	0.3316	0.949	1		19.61
cg24237636	chr20	8481650	0.007968	0.1238	0.949	1	PLCB1	95.16
cg06811732	chr1	219749669	-0.01899	0.2952	0.949	1		79.53
cg09244462	chr21	43349329	0.01728	0.2686	0.949	1	C2CD2	90.24
cg24000316	chr12	133434485	-0.00596	0.09263	0.949	1	CHFR	96.08
cg18430478	chr1	153958792	-0.03328	0.5172	0.949	1	RAB13	4.27
cg25912517	chr8	17433792	0.09274	1.441	0.949	1	PDGFRL	12.3
cg02026447	chr9	113422764	0.02278	0.354	0.949	1		91.96
cg05602531	chr6	84418222	0.007389	0.1148	0.949	1	SNAP91	2.45
cg16274385	chr22	39684821	-0.01515	0.2354	0.949	1		90.16
cg27470213	chr17	76967695	-0.03098	0.4815	0.949	1	LGALS3BP	22.88
cg16248783	chr2	38304146	0.005656	0.08791	0.949	1	CYP1B1	2.89
cg03781451	chr1	15280213	-0.01191	0.1852	0.949	1	KAZN	92.95
cg01484147	chr5	145640773	0.0104	0.1616	0.949	1	RBM27	95.25
cg18886702	chr1	67658441	0.0116	0.1804	0.949	1	IL23R	92.64
cg20981245	chr7	101673730	0.02327	0.3618	0.949	1	CUX1	70.99
cg14214321	chr12	120935059	0.0092	0.143	0.949	1	DYNLL1	4.14
ch.6.3213513F	chr6	162851709	0.008874	0.138	0.949	1	PARK2	3.4
cg03274456	chr11	62273116	0.04399	0.6839	0.949	1	AHNAK	86.82
cg03291024	chr15	91473291	0.0322	0.5006	0.949	1	UNC45A	9.13
cg06981716	chr7	98030795	0.01014	0.1576	0.949	1	BAIAP2L1	4.68
cg12828667	chr17	71160536	0.02824	0.4391	0.949	1	SSTR2	31.11
cg22017581	chr1	239550177	-0.008851	0.1376	0.949	1		5.04
cg21848076	chr5	52168622	-0.01637	0.2546	0.949	1	ITGA1	89.71
cg09706122	chr12	54071165	-0.02007	0.312	0.949	1	ATP5G2	5.83
cg21876656	chr13	99867950	-0.02778	0.432	0.949	1	UBAC2	61.29
cg25286393	chr19	50869138	-0.03201	0.4977	0.949	1	NAPSA	55.72
cg23474312	chr6	158142707	-0.01493	0.2321	0.949	1		89.34
cg22634973	chr14	93511867	0.02544	0.3956	0.949	1	ITPK1	74.08
cg14575648	chr1	20513076	0.06312	0.9815	0.949	1	UBXN10-AS1	13
cg27019019	chr17	34891725	-0.0365	0.5676	0.949	1	PIGW	43.62
cg07255371	chr10	27143505	0.01228	0.191	0.949	1	ABI1	92.23
cg02396126	chr13	42536640	-0.01009	0.1569	0.949	1	KIAA0564	94.14
cg15376155	chr10	118605612	-0.03441	0.5352	0.949	1		76.04
cg15152164	chr10	111758515	-0.0209	0.3251	0.949	1	ADD3-AS1	71.61
cg25424836	chr8	590650	-0.0124	0.1929	0.949	1	ERICH1	94.01
cg23594597	chr7	27444401	-0.01033	0.1607	0.949	1		93.55
cg09283991	chr17	72726802	0.02639	0.4104	0.949	1	RAB37	47.08
cg12884077	chr1	109252081	0.01044	0.1624	0.949	1		94.24
cg02115412	chr4	57127406	-0.02817	0.4382	0.949	1	KIAA1211	72.74
cg04821933	chr13	29232799	-0.01524	0.237	0.949	1	POMP	6.09
cg18018694	chr1	86195775	-0.01112	0.173	0.949	1	COL24A1	94.42
cg18596947	chr14	94393816	-0.01962	0.3052	0.949	1	FAM181A	93.35
cg11048961	chr22	37499853	0.02648	0.4119	0.949	1	TMPRSS6	76.05
cg06783058	chr8	144692673	-0.02113	0.3287	0.949	1	PYCRL	94.43
cg14435472	chr5	123935280	-0.02489	0.3872	0.949	1		8.27
cg18270687	chr1	39035982	-0.02902	0.4515	0.949	1		31.42
cg06547386	chr11	30607527	-0.01185	0.1843	0.949	1	MPPED2	3.95
cg08268160	chr11	105948525	0.001934	0.03009	0.949	1	AASDHPPT	1.44
cg05684859	chr2	21618087	0.01978	0.3078	0.949	1		82.67
cg15132291	chr1	180189561	-0.01206	0.1876	0.949	1		93.4
cg03897837	chr14	81972577	0.008677	0.135	0.949	1	SEL1L	94.68
cg27168133	chr3	197024963	0.003023	0.04704	0.949	1	DLG1	2.48
cg24179719	chr15	68865587	0.02055	0.3198	0.949	1		87.06
cg17162127	chr6	149370548	-0.02018	0.314	0.949	1	UST	87.56
cg06758801	chr3	99579135	0.00859	0.1337	0.949	1	FILIP1L	94.2
cg09180433	chr10	112640035	0.02576	0.4008	0.949	1	PDCD4	67.92
cg05906145	chr14	67895278	0.01807	0.2812	0.949	1		84.53
cg26153054	chr2	132152814	-0.07321	1.139	0.949	1		52.78
cg13954965	chr2	133175192	-0.003053	0.04751	0.949	1	GPR39	97.5
cg04980849	chr15	45671347	0.0268	0.4171	0.949	1	LOC145663	86.83
cg15345430	chr15	59041832	0.01059	0.1648	0.949	1	ADAM10	3.26
cg11123646	chr13	99215537	0.02385	0.3712	0.949	1	STK24	54.03
cg08591056	chr2	48832585	-0.01053	0.1639	0.949	1	STON1-GTF2A1L	94.05
cg15071840	chr11	125473182	0.05578	0.8681	0.949	1	STT3A	81.76
cg19068334	chr12	5144037	-0.0454	0.7066	0.949	1		72.98
cg18181145	chr7	151134053	-0.006581	0.1024	0.949	1	CRYGN	94.67
cg08812590	chr12	120129382	0.006251	0.09728	0.949	1	CIT	95.93
cg06419218	chr11	130563143	0.01588	0.2471	0.949	1	C11orf44	89.49
cg16701083	chr8	97388612	0.01298	0.202	0.949	1	LOC102724804	93.03
cg20006855	chr11	71209518	0.007136	0.1111	0.949	1	NADSYN1	95.81
cg02524009	chr20	8166645	-0.03551	0.5528	0.949	1	PLCB1	73.01
cg06169645	chr19	56725728	-0.0216	0.3362	0.949	1		86.2
cg09618877	chr1	33638218	-0.01824	0.2838	0.949	1	TRIM62	84.88
cg17621438	chr5	63461216	-0.02447	0.381	0.949	1	RNF180	34.69
cg17041834	chr21	16427406	-0.02563	0.399	0.949	1	NRIP1	40.4
cg13774640	chr8	56901791	0.01339	0.2084	0.949	1	LYN	91.53
cg05140648	chr12	49391920	-0.005913	0.09204	0.949	1	DDN	3.04
cg09104763	chr19	46941583	0.02909	0.4528	0.949	1		74.03
cg26292864	chr2	231729785	-0.004512	0.07024	0.949	1	ITM2C	2.49
cg24913871	chr12	125014132	0.0113	0.1758	0.949	1	NCOR2	93.26
cg13984753	chr3	187665193	0.02457	0.3826	0.949	1		83.97
cg17816479	chr18	34291892	0.02225	0.3465	0.949	1	FHOD3	86.49
cg01934674	chr16	73126909	0.01449	0.2256	0.949	1	HTA	84.9
cg01774419	chr8	59572039	-0.01151	0.1793	0.949	1	NSMAF	3.89
cg14742361	chr8	74505941	0.01171	0.1824	0.949	1	STAU2	93.08
cg03780733	chr5	140552369	0.06831	1.064	0.949	1	PCDHB7	54.14
cg18432149	chr7	140715197	0.03797	0.5911	0.949	1	MRPS33	31.39
cg02389252	chr8	104152279	-0.07112	1.107	0.949	1	BAALC	76.73
cg18947360	chr1	11112976	0.06558	1.021	0.949	1		33.14
cg01368550	chr2	197080163	-0.03051	0.4751	0.949	1	HECW2	88.72
cg10063047	chr21	47561781	0.01113	0.1733	0.949	1	FTCD	93.64
cg20881275	chr12	60204489	-0.01565	0.2437	0.949	1		93.68
cg15427520	chr11	35252384	-0.00762	0.1187	0.949	1	CD44	95.03
cg19406053	chr6	42204675	-0.01008	0.1569	0.949	1	TRERF1	94.13
cg04662079	chr7	943867	-0.143	2.227	0.949	1	ADAP1	88.01
cg09615719	chr11	128813197	0.01461	0.2276	0.949	1	TP53AIP1	92.82
cg06268237	chr6	21004073	-0.01049	0.1634	0.949	1	CDKAL1	94.13
cg24532904	chr2	131181518	-0.01389	0.2164	0.949	1		93.45
cg16915506	chr10	61902086	-0.01091	0.1699	0.949	1	ANK3	94.64
cg10306485	chr13	114881556	0.02302	0.3585	0.949	1	RASA3	85.78
cg24742779	chr1	212229174	-0.007971	0.1242	0.949	1	DTL	94.97
cg13576669	chr14	77519601	-0.03419	0.5327	0.949	1		16.1
cg10027017	chr12	132518570	-0.009638	0.1502	0.949	1	EP400	94.77
cg08520742	chr12	121882033	0.0152	0.2369	0.949	1	KDM2B	83.59
cg06258153	chr10	38264371	-0.06674	1.04	0.949	1	ZNF25	36.68
cg20586169	chr2	85855952	-0.03031	0.4723	0.949	1	USP39	12.39
cg24319178	chr6	168781424	-0.02842	0.4428	0.949	1		73.36
cg12934542	chr22	41814473	0.01614	0.2515	0.949	1		88.4
cg04972341	chr11	72354329	0.009569	0.1491	0.949	1	PDE2A	7.47
cg17414380	chr19	19431394	0.005534	0.08623	0.949	1	KIAA0892	2.51
cg16197717	chr10	125650957	-0.01572	0.2449	0.949	1	CPXM2	9.8
cg11240439	chr6	57087088	0.006427	0.1001	0.949	1	RAB23	4.18
cg19335227	chr18	67241717	0.04805	0.7487	0.949	1	DOK6	83.9
cg18410718	chr3	126810543	0.02087	0.3252	0.949	1		78.97
cg17845266	chr2	238769060	-0.05064	0.7891	0.949	1	RAMP1	23.3
cg24095674	chr7	101265871	-0.0185	0.2883	0.949	1	MYL10	80.18
cg05520288	chr5	34929958	0.007007	0.1092	0.949	1	DNAJC21	3.71
cg01793161	chr3	69974592	0.02226	0.3469	0.949	1	MITF	90.21
cg07626384	chr4	144276702	-0.01931	0.301	0.949	1	GAB1	84.78
cg16805864	chr7	143612533	-0.02739	0.4269	0.949	1		48.57
cg06977852	chr3	52532867	0.00889	0.1385	0.949	1	STAB1	3.57
cg14614581	chr10	73844130	0.02903	0.4525	0.949	1	SPOCK2	83.5
cg20674547	chr1	35589817	0.01545	0.2408	0.949	1		90.85
cg15235185	chr1	193028809	-0.009291	0.1448	0.949	1	TROVE2	3.49
cg13463033	chr9	139360276	-0.02224	0.3466	0.949	1	SEC16A	87.11
cg10620616	chr7	27283605	-0.01215	0.1893	0.949	1	EVX1-AS	8.83
cg12116020	chr19	14228622	-0.002438	0.03801	0.949	1	PRKACA	2.27
cg17393543	chr2	119937188	0.01531	0.2386	0.949	1		92.26
cg13945485	chr1	92683530	-0.01595	0.2486	0.949	1	C1orf146	91.17
cg04263684	chr10	134803259	-0.004437	0.06918	0.949	1		97.43
cg15329881	chr16	2265522	0.006751	0.1053	0.949	1	PGP	3.23
cg15085883	chr12	68848994	-0.06065	0.9455	0.949	1		49.88
cg12912344	chr2	84445799	-0.02014	0.3141	0.949	1		82.58
cg26543908	chr16	28987205	-0.01718	0.2678	0.949	1	SPNS1	90.97
cg04564003	chr6	41498325	0.01895	0.2955	0.949	1		85.74
cg15085668	chr12	123626924	-0.04328	0.6748	0.949	1		82.51
cg21247886	chr8	19715665	0.01144	0.1783	0.949	1		92.67
cg21094405	chr13	113656117	-0.02998	0.4675	0.949	1	MCF2L	47.16
cg03515380	chr2	242660724	0.01457	0.2271	0.949	1	ING5	87.69
cg22961623	chr19	5789699	-0.00869	0.1355	0.949	1	DUS3L	95.55
cg07939002	chr3	180894806	0.03398	0.53	0.949	1	SOX2-OT	71.5
cg24191571	chr6	116324962	-0.02912	0.4541	0.949	1	FRK	90.68
cg05930438	chr14	74770281	-0.01401	0.2185	0.949	1	ABCD4	93.56
cg11185804	chr11	128781511	-0.0147	0.2292	0.949	1	KCNJ5	85.01
cg07345103	chr10	45296916	-0.0169	0.2636	0.949	1		92.38
cg04366880	chr10	93431680	-0.01304	0.2034	0.949	1		93.01
cg04607160	chr19	488565	0.005336	0.08322	0.949	1		3.04
cg26321437	chr15	55564007	-0.02003	0.3124	0.949	1	RAB27A	89.44
cg24951402	chr17	78844199	-0.1055	1.645	0.949	1	RPTOR	13
cg19223601	chr16	71659839	-0.02287	0.3567	0.949	1	MARVELD3	12.83
cg04503182	chr3	53078218	0.01209	0.1886	0.949	1	SFMBT1	93.14
cg06569323	chr2	12074112	-0.04491	0.7004	0.949	1		78.46
cg05429343	chr9	136255342	-0.01702	0.2656	0.949	1	STKLD1	83.08
cg03635578	chr16	58082215	-0.01576	0.2458	0.949	1		90.61
cg22498251	chr7	19157710	0.009323	0.1454	0.949	1	TWIST1	6.24
cg27520661	chr1	231084722	-0.01602	0.2499	0.949	1	TTC13	83.98
cg21165262	chr2	71819435	0.04972	0.7756	0.949	1	DYSF	60.12
cg04000234	chr1	39568852	-0.0312	0.4867	0.949	1	MACF1	13.62
cg00129232	chr17	37814104	-0.002749	0.04288	0.949	1	STARD3	98.25
cg24471070	chr21	18977599	-0.03162	0.4933	0.949	1	BTG3	90.6
cg24683679	chr18	42259754	0.02852	0.445	0.949	1	SETBP1	10.63
cg10664840	chr4	78118316	0.07665	1.196	0.949	1		25.88
cg11349991	chr10	104220531	0.009491	0.1481	0.949	1	TMEM180	94.71
cg10454258	chr16	27443933	-0.02508	0.3913	0.949	1	IL21R	51.46
cg07242431	chr2	35687894	-0.02497	0.3896	0.949	1		75.14
cg15579287	chr11	118864338	0.01196	0.1865	0.949	1		92.59
cg16051867	chr11	62460590	-0.009734	0.1519	0.949	1	BSCL2	94.65
cg13911859	chr14	37567899	0.0249	0.3885	0.949	1	SLC25A21	90.71
cg01511561	chr20	62577931	0.008992	0.1403	0.949	1	UCKL1	94.7
cg11239366	chr17	10535302	-0.008236	0.1285	0.949	1	MYH3	96.59
cg19980771	chr6	110798022	-0.03856	0.6016	0.949	1	SLC22A16	8.42
cg20931867	chr4	152684351	0.009447	0.1474	0.949	1		95.58
cg12824456	chr10	35736755	-0.02966	0.4628	0.949	1	CCNY	11.78
cg12443227	chr19	3880535	0.008136	0.127	0.949	1	ATCAY	3.43
cg17875028	chr2	233321828	0.01947	0.3038	0.949	1	ALPI	79.99
cg01612443	chr4	94749535	-0.002684	0.04189	0.949	1	ATOH1	2.33
cg10751939	chr7	132333381	0.007234	0.1129	0.949	1	PLXNA4	95.15
cg23436096	chr15	27787311	-0.01567	0.2445	0.949	1		90.01
cg01806295	chr5	72921594	-0.00722	0.1127	0.949	1	RGNEF	3.59
cg14021187	chr6	12287592	0.01606	0.2506	0.949	1		85.09
cg01701055	chr6	33133675	-0.02028	0.3165	0.949	1	COL11A2	82.12
cg03775625	chr9	27524194	0.01392	0.2172	0.949	1	IFNK	93.32
cg20063640	chr20	2635105	-0.02304	0.3596	0.949	1	NOP56	86.08
cg07050101	chr7	862776	0.04599	0.7178	0.949	1	UNC84A	82.76
cg09831577	chr7	77395615	0.02193	0.3423	0.949	1	RSBN1L	89.12
cg10722533	chr11	70491687	0.02894	0.4516	0.949	1	SHANK2	66.99
cg14354881	chr17	2851029	-0.008543	0.1333	0.949	1	RAP1GAP2	94.98
cg06950946	chr1	225965259	-0.007964	0.1243	0.949	1	SRP9	4.07
cg24390742	chr12	127655726	-0.01133	0.1769	0.949	1		93.34
cg13600947	chr9	136754396	-0.01268	0.1979	0.949	1	VAV2	92.64
cg07398558	chr1	28879201	-0.007306	0.114	0.949	1	TRNAU1AP	4.38
cg16840316	chr11	120094384	0.061	0.9521	0.949	1	OAF	70.95
cg03900851	chr8	67351768	-0.009445	0.1474	0.949	1	ADHFE1	4.82
cg13859861	chr7	44163228	-0.03017	0.471	0.949	1	POLD2	2.85
cg12686944	chr10	101493312	-0.009112	0.1422	0.949	1	COX15	94.58
cg09427273	chr10	11077625	0.01805	0.2818	0.949	1	CUGBP2	91.01
cg19933810	chr16	1386290	-0.01885	0.2942	0.949	1	BAIAP3	11.89
cg12393605	chr5	159592379	-0.07494	1.17	0.949	1		32.44
cg15619011	chr9	10366759	0.01423	0.2221	0.949	1	PTPRD	92.42
cg19066102	chr1	113003309	-0.01276	0.1992	0.949	1	CTTNBP2NL	93.15
cg14095085	chr8	144675172	-0.01612	0.2517	0.949	1	EEF1D	87.54
cg22240667	chr16	14396276	-0.004973	0.07764	0.949	1		3.3
cg26624672	chrX	99550869	0.02472	0.3861	0.949	1	PCDH19	86.65
cg07426341	chr10	43873896	0.01743	0.2722	0.949	1		84.21
cg17381973	chr6	21925642	-0.02273	0.3549	0.949	1	CASC15	89.06
ch.8.109472102F	chr8	109402926	-0.01355	0.2117	0.949	1		4.32
cg26279933	chr7	100885251	-0.04847	0.7569	0.949	1	FIS1	45.05
cg23441167	chr1	84971866	0.01246	0.1946	0.949	1	SPATA1	6.73
cg06550986	chr5	98088946	-0.02756	0.4304	0.949	1		85.75
cg06906951	chr5	71614854	-0.02751	0.4296	0.949	1	PTCD2	88.21
cg05521874	chr8	96059648	-0.01284	0.2005	0.949	1	NDUFAF6	94.08
cg26900781	chr4	47038032	0.01787	0.279	0.949	1	GABRB1	80.36
cg19407933	chr4	178751182	-0.009937	0.1552	0.949	1	LINC01098	93.98
cg15117507	chrX	14891330	0.01588	0.248	0.949	1	FANCB	24.53
cg06713267	chr1	32860385	-0.002637	0.04118	0.949	1	BSDC1	1.48
cg10621148	chr3	69250124	-0.01819	0.2841	0.949	1	FRMD4B	91.83
cg09529433	chr17	48637255	0.01094	0.1709	0.949	1	CACNA1G	5.68
cg16340767	chr14	69159219	0.02365	0.3694	0.949	1		48.58
cg20681913	chr14	32476020	-0.01202	0.1878	0.949	1		92.13
cg02765177	chr10	124605963	-0.01534	0.2397	0.949	1	CUZD1	90.68
cg15827285	chr5	31408578	0.008922	0.1394	0.949	1	RNASEN	94.3
cg08055124	chr4	170681433	-0.02207	0.3448	0.949	1		89.87
cg17840702	chr11	111305827	0.03032	0.4736	0.949	1		86.09
cg17631321	chr2	165594635	0.01975	0.3086	0.949	1	COBLL1	89.72
cg21627775	chr2	179056223	0.05925	0.9256	0.949	1		55.44
cg02400112	chr14	23348949	0.01639	0.2561	0.949	1		91.79
cg00618396	chrX	154444551	-0.01971	0.3078	0.949	1	VBP1	19.56
cg18168844	chr5	50262917	-0.01815	0.2836	0.949	1		10.69
cg26475547	chr7	103086748	-0.01509	0.2358	0.949	1	SLC26A5	7.54
cg26109240	chr8	105471635	0.01078	0.1684	0.949	1	DPYS	93.86
cg18055294	chr1	17513663	-0.02867	0.4479	0.949	1		17.36
cg19328051	chr18	12380944	-0.02082	0.3252	0.949	1		84.82
cg03850986	chr10	116408382	0.04476	0.6993	0.949	1	ABLIM1	51.72
cg08763705	chr5	139525657	-0.00213	0.03328	0.949	1		1.73
cg16818784	chr11	12814226	-0.03326	0.5196	0.949	1	TEAD1	88.68
cg07493874	chr5	1342172	-0.01383	0.216	0.949	1	CLPTM1L	96.93
cg22539518	chr1	25517741	0.02907	0.4542	0.949	1		85.23
cg27018966	chr14	71351892	-0.01903	0.2974	0.949	1		89.54
cg09653271	chr6	84569318	-0.00247	0.0386	0.949	1	CYB5R4	2.04
cg10338787	chr17	72931767	-0.016	0.25	0.949	1	OTOP3	4.72
cg14405266	chr16	30419330	-0.0223	0.3484	0.949	1	ZNF771	8.63
cg00685135	chr9	36136348	0.00175	0.02734	0.949	1	GLIPR2	1.17
cg27208130	chr17	16591684	-0.02056	0.3212	0.949	1		88.09
cg20223206	chr12	99130587	-0.01862	0.2911	0.949	1	ANKS1B	89.59
cg14696444	chr22	45596957	0.005462	0.08537	0.949	1	C22orf9	98.32
cg25486993	chr4	40920526	0.03924	0.6132	0.949	1	APBB2	57.05
cg03162410	chr19	14671422	-0.02312	0.3613	0.949	1	TECR	40.65
cg09341491	chr16	50707795	0.01588	0.2482	0.949	1	SNX20	88.75
cg03653573	chr5	131762326	-0.008047	0.1258	0.949	1	C5orf56	3.45
cg03634833	chr7	965534	0.06163	0.9633	0.949	1	ADAP1	49.23
cg13049785	chr22	47260769	-0.007442	0.1163	0.949	1	TBC1D22A	95.41
cg25886479	chr11	50257625	0.06823	1.066	0.949	1	LOC441601	64.93
cg02368874	chr1	41327831	-0.002318	0.03624	0.949	1	CITED4	1.13
cg26761531	chr15	38552533	0.009412	0.1471	0.949	1	SPRED1	94.38
cg14252312	chr11	14678850	-0.03512	0.5489	0.949	1	PDE3B	88.44
cg20378628	chr12	7169154	0.0114	0.1782	0.949	1	C1S	92.19
cg13507084	chr9	34555042	-0.01105	0.1727	0.949	1	CNTFR	97.17
cg23016220	chr19	1180531	-0.006106	0.09545	0.949	1		3.32
cg09718426	chr22	47426993	0.008753	0.1368	0.949	1	TBC1D22A	94.51
cg25166437	chr17	1549284	-0.01793	0.2803	0.949	1	SCARF1	20.71
cg20551080	chr22	28012700	0.02469	0.386	0.949	1		56.02
cg22798362	chr17	30850485	-0.0229	0.3581	0.949	1	MYO1D	90.09
cg03199100	chr22	39331090	-0.01908	0.2983	0.949	1		81.13
cg24735196	chr22	36763973	-0.04337	0.6781	0.949	1	MYH9	70.29
cg08209336	chr2	128409268	0.005171	0.08085	0.949	1	GPR17	96.95
cg17118515	chr8	127509374	0.04125	0.6449	0.949	1		80.14
cg22845159	chr4	26858873	0.00885	0.1384	0.949	1		4.1
cg11967675	chr12	110011641	-0.004187	0.06546	0.949	1	MVK	1.27
cg03241244	chr12	122017052	0.006275	0.09812	0.949	1	KDM2B	3.75
cg18228330	chr1	84971091	-0.008367	0.1308	0.949	1	GNG5	4.17
cg17592389	chr18	76445954	-0.02314	0.3619	0.949	1		86.14
cg20134712	chr6	56717887	-0.02048	0.3203	0.949	1	DST	92.01
cg07132736	chrX	90689794	-0.008179	0.1279	0.949	1	PABPC5	3.06
cg19600449	chr2	46096179	0.02765	0.4324	0.949	1	PRKCE	62.23
cg20656871	chr2	239085063	-0.007388	0.1155	0.949	1	ILKAP	94.73
cg21558913	chr1	212376272	0.01159	0.1812	0.949	1		94.11
ch.1.4129519F	chr1	212238115	0.01289	0.2016	0.949	1	DTL	4.5
cg26207810	chr3	48340233	0.01512	0.2365	0.949	1	NME6	93.13
cg19660959	chr20	12951544	0.02406	0.3763	0.949	1		62.96
cg12671915	chr17	79791272	0.001694	0.02649	0.949	1	FAM195B	1.36
cg17899428	chr3	164924688	0.005492	0.08589	0.949	1	LINC01322	2.9
cg23342702	chrX	119672580	0.009545	0.1493	0.949	1	CUL4B	94.87
cg13692196	chr17	37558667	0.006381	0.09979	0.949	1	FBXL20	3.57
cg01496381	chr3	30519105	0.05481	0.8573	0.949	1		78.99
cg06179639	chrX	70198919	0.02452	0.3834	0.949	1		88.3
cg08236831	chr2	152018130	-0.02732	0.4274	0.949	1		82.32
cg05240948	chr16	88961784	0.0185	0.2894	0.949	1	CBFA2T3	82.79
cg12866899	chr4	183756344	-0.03714	0.581	0.949	1		90.16
cg09851072	chr16	4749498	-0.01435	0.2245	0.949	1	ANKS3	91.86
cg02527372	chr16	56692077	0.007937	0.1242	0.949	1	MT1F	3.41
cg05050882	chr1	44436080	-0.01159	0.1813	0.949	1	DPH2	3.83
cg04385875	chr12	70638001	-0.006043	0.09454	0.949	1	CNOT2	1.9
cg00245878	chr7	64450875	0.01284	0.2009	0.949	1	ZNF117	93.44
cg05875421	chr14	91709951	0.02527	0.3953	0.949	1	GPR68	25.3
cg20484512	chr6	70373431	0.01902	0.2976	0.949	1		90.1
cg03012524	chr3	2198019	-0.05355	0.8377	0.949	1	CNTN4	68.16
cg16771103	chr2	118836289	-0.01296	0.2028	0.949	1		93.7
cg21181363	chr3	61782945	-0.0286	0.4474	0.949	1	PTPRG	89.04
cg17907057	chr4	78432204	0.01234	0.1931	0.949	1	CXCL13	93.43
cg25012143	chr2	117814536	-0.008807	0.1378	0.949	1		93.69
cg22898156	chr20	17868757	0.01824	0.2854	0.949	1		80.86
cg20161982	chr4	153511379	-0.01909	0.2986	0.949	1		89.25
cg06402738	chr6	45984316	-0.03411	0.5337	0.949	1	CLIC5	78.73
cg27367583	chr19	16365812	-0.01142	0.1787	0.949	1		93.38
cg08414340	chr1	22870047	0.01919	0.3003	0.949	1		84.92
cg22718031	chr11	1244229	-0.02836	0.4437	0.949	1	MUC5B	67.56
cg06958453	chr8	73480240	0.004333	0.06779	0.949	1	KCNB2	98.92
cg04877622	chr22	50520977	-0.02679	0.4192	0.949	1	MLC1	88.22
cg05372679	chr15	48064730	-0.01862	0.2913	0.949	1	SEMA6D	87.47
cg15933028	chr1	174128327	-0.01464	0.229	0.949	1	RABGAP1L	7.14
cg13060646	chr9	19127573	-0.002291	0.03586	0.949	1	PLIN2	1.64
cg18413607	chr3	123368152	-0.01858	0.2907	0.949	1	MYLK	80.41
cg03183345	chr11	124492484	0.01085	0.1697	0.949	1	TBRG1	6.48
cg19595016	chr17	2270016	0.01416	0.2216	0.949	1	SGSM2	90.01
cg19237045	chr5	116244509	-0.0247	0.3865	0.949	1		81.06
cg23319460	chr11	65123510	-0.06156	0.9634	0.949	1	TIGD3	47.79
cg03432464	chr15	25298853	0.02822	0.4416	0.949	1	SNORD116-2	81.34
cg10074409	chr1	209979377	-0.01077	0.1685	0.949	1	IRF6	3.96
cg19062354	chr11	56466731	0.011	0.1721	0.949	1	OR8U8	93.57
cg22549420	chr15	34517074	0.00432	0.06761	0.949	1	TMEM85	2.84
cg12754219	chr15	68132425	0.005936	0.09291	0.949	1	LOC101929076	2.58
cg11747851	chr1	86077162	-0.01782	0.279	0.949	1		85.37
cg09085439	chr22	37678169	-0.02547	0.3986	0.949	1	CYTH4	22.42
cg12457683	chr2	221393426	0.01058	0.1656	0.949	1		93.81
cg00096922	chr7	96654185	-0.02177	0.3408	0.949	1	DLX5	12.22
cg15574642	chr17	48474021	0.04004	0.6268	0.949	1	LRRC59	53.9
cg08643692	chr17	43099350	-0.007987	0.125	0.949	1		3.42
cg10597543	chr17	62389031	-0.02208	0.3457	0.949	1		71.99
cg14032529	chr10	114712217	0.008839	0.1384	0.949	1	TCF7L2	2.7
cg10227124	chr11	123429837	0.008447	0.1323	0.949	1	GRAMD1B	94.16
cg16845741	chr3	53810232	0.01528	0.2393	0.949	1	CACNA1D	90.09
cg24941342	chr11	95093809	0.0309	0.4838	0.949	1		39.22
cg16604233	chr6	33128923	-0.04162	0.6518	0.949	1		74.81
cg05302480	chr12	96813953	0.01746	0.2734	0.949	1		91.92
cg24099241	chr19	41241624	-0.01834	0.2872	0.949	1	ITPKC	89.36
cg12470721	chr1	60170036	0.01542	0.2414	0.949	1	FGGY	92.58
cg17596965	chr2	150444173	-0.01439	0.2253	0.949	1	MMADHC	3.79
cg21046078	chr11	28129852	0.006468	0.1013	0.949	1	METT5D1	4.57
cg18713168	chr3	45883381	-0.001806	0.02827	0.949	1	LZTFL1	1.41
cg13656414	chr14	68084924	-0.01973	0.309	0.949	1		89.88
cg04206219	chr6	1602137	0.0381	0.5966	0.949	1		74.71
cg00268989	chr10	77887140	0.009465	0.1482	0.949	1	C10orf11	94.78
cg00807430	chr5	109026041	-0.005698	0.08924	0.949	1	MAN2A1	3.32
cg13780911	chr9	91623658	-0.01455	0.2279	0.949	1	SHC3	91.47
cg20163101	chr3	138407754	-0.02813	0.4405	0.949	1	PIK3CB	87.94
cg16769976	chr16	89900194	-0.07603	1.191	0.949	1	SPIRE2	94.37
cg05489664	chr1	161202381	-0.008203	0.1285	0.949	1	NR1I3	95.37
cg09974925	chr22	23625248	-0.01442	0.2258	0.949	1	BCR	92.7
cg22268918	chr19	16481853	-0.02777	0.4349	0.949	1	EPS15L1	57.46
cg19523922	chr2	231679094	0.01434	0.2247	0.949	1	CAB39	90.53
cg08460812	chr4	109087419	-0.04217	0.6606	0.949	1	LOC641518	56.15
cg04111611	chr6	32918659	-0.0098	0.1535	0.949	1	HLA-DMA	93.82
cg24489121	chr6	11785994	0.01338	0.2096	0.949	1		92.08
cg14308511	chr13	44981390	0.02197	0.3441	0.949	1	TUSC8	85.07
cg00787856	chr1	10857110	0.03395	0.5319	0.949	1	CASZ1	38.61
cg06126588	chr22	44744913	-0.02635	0.4128	0.949	1		73.09
cg06975753	chr3	38016723	-0.00853	0.1336	0.949	1	CTDSPL	94.45
cg10313675	chr1	209957739	0.01614	0.2529	0.949	1	C1orf74	4.25
cg11863899	chr5	148958721	-0.0182	0.2852	0.949	1		90.04
cg04611284	chr1	111727959	-0.04935	0.7733	0.949	1		64.31
cg04438162	chr18	72707209	0.03208	0.5026	0.949	1	ZNF407	73.36
cg19986528	chr11	68125461	0.006459	0.1012	0.949	1	LRP5	95.83
cg09674234	chr10	65225927	-0.01409	0.2207	0.949	1	JMJD1C-AS1	3.05
cg13360848	chr5	106822319	-0.03765	0.59	0.949	1	EFNA5	48.82
cg20503288	chr7	127329180	0.01473	0.2308	0.949	1	SND1	92.85
cg05667475	chr9	125141146	0.01581	0.2477	0.949	1	PTGS1	87.11
cg10958877	chr2	198193440	0.03046	0.4773	0.949	1		60.38
cg14011835	chr17	4249159	0.04098	0.6422	0.949	1	UBE2G1	85.75
cg18928221	chr7	93759099	-0.01878	0.2943	0.949	1		88.81
cg27115490	chr14	35152237	-0.01759	0.2756	0.949	1		5.89
cg11124651	chr19	28462153	-0.05947	0.932	0.949	1		67.63
cg05372993	chr8	8430507	-0.0131	0.2053	0.949	1		93.2
cg11519672	chr15	44870890	-0.008609	0.1349	0.949	1	SPG11	4.32
cg04440242	chr9	128615925	-0.02395	0.3753	0.949	1	PBX3	92.32
cg07717760	chr2	136391276	-0.01181	0.185	0.949	1	R3HDM1	93.89
cg07464799	chr20	11897315	0.01645	0.2578	0.949	1	BTBD3	93.57
cg13009854	chr20	3769661	0.01733	0.2716	0.949	1	CDC25B	37.95
cg15287866	chr1	20146491	0.02376	0.3724	0.949	1		72.32
cg15339789	chr5	71521418	-0.008754	0.1372	0.949	1	MRPS27	94.44
cg09040994	chr5	103849273	0.01372	0.2151	0.949	1		92.95
cg06765292	chr18	71709282	0.01101	0.1726	0.949	1		93.62
cg11851349	chrX	153603154	-0.05217	0.8179	0.949	1	FLNA	25.52
cg24609704	chr8	56278894	-0.02628	0.412	0.949	1	XKR4	56.44
cg19545732	chr14	21086725	0.02917	0.4573	0.949	1		80.6
cg09081814	chr10	94724597	0.01138	0.1784	0.949	1	EXOC6	94.12
cg04132407	chr7	130626376	0.03837	0.6016	0.949	1		79.55
cg17935763	chr13	39954483	-0.01845	0.2893	0.949	1	LHFP	88.23
cg16562724	chr16	68270631	0.01857	0.2912	0.949	1	ESRP2	10.78
cg12658906	chr10	426440	-0.01639	0.2571	0.949	1	DIP2C	92.22
cg08839055	chr2	201977709	-0.01142	0.1791	0.949	1		93.9
cg18243047	chr10	28048737	0.01584	0.2484	0.949	1	MKX-AS1	90.35
cg08813236	chr2	46844324	-0.006918	0.1085	0.949	1	CRIPT	5.56
cg23254045	chr15	38226454	-0.02613	0.4098	0.949	1	TMCO5A	87.53
cg07894624	chr5	58265816	0.01362	0.2135	0.949	1	PDE4D	93.32
cg27662412	chr18	39535095	-0.01194	0.1872	0.949	1	PIK3C3	2.95
cg21099811	chr2	102759368	-0.005307	0.08323	0.949	1	IL1R1	2.83
cg13187815	chr22	19205606	-0.01296	0.2033	0.949	1	CLTCL1	6.83
cg09735723	chr10	106402042	0.01302	0.2042	0.949	1	SORCS3	5.52
cg21998324	chr2	3772192	0.05307	0.8323	0.949	1	DCDC2C	27.08
cg07763701	chr16	67629308	0.01758	0.2758	0.949	1	CTCF	90.16
cg20469680	chr7	135458419	-0.01137	0.1783	0.949	1		94.14
cg13439406	chr6	31923529	0.02358	0.3698	0.949	1	RDBP	89.76
cg06953017	chr6	155428568	-0.0615	0.9645	0.949	1	TIAM2	66.52
cg19496823	chr19	21497688	-0.07514	1.178	0.949	1	ZNF708	49.87
cg10492030	chr4	16628516	0.01035	0.1623	0.949	1	LDB2	93.9
cg11653645	chr14	99977950	0.01404	0.2201	0.949	1	CCDC85C	90.19
cg01352546	chr9	129907516	-0.01479	0.232	0.949	1	RALGPS1	92.03
cg26750218	chr1	111991956	0.00575	0.0902	0.949	1	ATP5F1	1.8
cg09670975	chrX	48722697	0.03257	0.5108	0.949	1		82.85
cg04845065	chr22	34189040	0.01297	0.2035	0.949	1	LARGE	3.56
cg21529726	chr11	65323526	-0.064	1.004	0.949	1	LTBP3	78.62
cg18283779	chr2	85107426	-0.02204	0.3458	0.949	1	C2orf89	4.01
cg09718955	chr20	60083755	0.02037	0.3196	0.949	1	CDH4	82.85
cg22016513	chr8	3855577	0.003969	0.06227	0.949	1	CSMD1	97.95
cg03832575	chr4	3371552	-0.02258	0.3542	0.949	1	RGS12	41.83
cg07564167	chr14	104340226	0.01142	0.1792	0.949	1		93.48
cg00524288	chr7	48128452	0.008989	0.141	0.949	1	UPP1	4.52
cg01243950	chr2	45908640	0.01852	0.2906	0.949	1	PRKCE	89.86
cg03552709	chr5	58840083	-0.01395	0.2189	0.949	1	PDE4D	92.2
cg03365173	chr2	99391802	0.01616	0.2536	0.949	1		86.68
cg07824649	chr16	88569490	0.0199	0.3123	0.949	1	ZFPM1	87.52
cg17452565	chr6	2768847	-0.05807	0.9114	0.949	1	WRNIP1	84.98
cg16037589	chr4	24796977	-0.06352	0.9968	0.949	1	SOD3	75.93
cg08719642	chr9	139595476	0.007715	0.1211	0.949	1		3.57
cg04842547	chr17	29233645	0.006877	0.1079	0.949	1	TEFM	3.58
cg11236452	chr5	140724362	-0.07601	1.193	0.949	1	PCDHGA2	44.5
cg15419373	chr11	11560691	0.01681	0.2638	0.949	1	GALNT18	87.88
cg15114672	chr5	82766884	-0.01127	0.1768	0.949	1	VCAN	5.7
cg16521028	chr12	75874414	-0.007537	0.1183	0.949	1	GLIPR1	3.71
cg18256769	chr17	35012103	-0.0272	0.4269	0.949	1		84.24
cg01284415	chr19	49457725	0.04552	0.7145	0.949	1	BAX	50.09
cg13222723	chr6	161521888	-0.01033	0.1622	0.949	1	MAP3K4	93.83
cg04858110	chr7	30009236	0.02799	0.4394	0.949	1	SCRN1	70.21
cg04423937	chr9	91220677	0.009346	0.1467	0.949	1		94.7
cg05776704	chr3	149376672	0.01873	0.294	0.949	1	WWTR1	8.88
cg16358453	chr12	118602641	-0.01781	0.2796	0.949	1	TAOK3	93.26
cg27222274	chr10	6962378	0.04048	0.6354	0.949	1		13.67
cg18808702	chr12	217321	0.02948	0.4628	0.949	1	IQSEC3	77.33
cg04578397	chr16	56650508	0.05949	0.934	0.949	1	MT1L	68.86
cg15933729	chr11	27504612	0.02511	0.3943	0.949	1		73.13
cg16196857	chr3	61774419	0.01879	0.295	0.949	1	PTPRG	88.1
cg05954817	chr1	27248333	0.001998	0.03136	0.949	1	NUDC	0.87
cg10962336	chr13	48807050	-0.003667	0.05758	0.949	1	ITM2B	2.4
cg12877169	chr15	37183861	0.01989	0.3122	0.949	1	MEIS2	84.16
cg04723416	chr5	15616382	0.0139	0.2182	0.949	1	CTD-2350J17.1	92.92
cg14200903	chr8	123711513	0.01553	0.2438	0.949	1		86.72
cg00892891	chr8	23423734	0.00801	0.1258	0.949	1	SLC25A37	95.09
cg15276594	chr2	45797566	0.01552	0.2438	0.949	1	SRBD1	93.2
cg14061069	chr19	46274453	-0.09678	1.52	0.949	1	DMPK	44.89
cg16995865	chr3	194979701	0.02427	0.3811	0.949	1	XXYLT1	50.37
cg15751040	chr1	31124001	-0.02658	0.4174	0.949	1		79.7
cg04247029	chr11	102757916	-0.01455	0.2284	0.949	1		91.56
cg14644994	chr11	119758007	-0.02101	0.3299	0.949	1		84.8
cg21124476	chr2	466990	-0.01338	0.21	0.949	1		91.89
cg00471673	chr11	1658020	-0.02253	0.3538	0.949	1		88.23
cg26898266	chr1	200590123	0.004819	0.07568	0.949	1	KIF14	3.1
cg18891712	chr6	76059576	0.00756	0.1187	0.949	1	FILIP1	3.83
cg02618809	chr13	41708153	-0.01298	0.2039	0.949	1	KBTBD6	85.06
cg21406479	chr14	86074156	0.0916	1.439	0.949	1	FLRT2	60.46
cg09450085	chr2	118593888	-0.04814	0.756	0.949	1		4.88
cg04883677	chr6	31363906	-0.01689	0.2653	0.949	1		86.77
cg22249985	chr7	143207986	-0.009789	0.1537	0.949	1		92.72
cg16991515	chr6	27107019	-0.008449	0.1327	0.949	1	HIST1H2BK	3.92
cg11831419	chr13	76392745	0.01117	0.1754	0.949	1	LMO7	93.39
cg15507683	chr15	57573715	0.02948	0.463	0.949	1	TCF12	74.5
cg04810115	chr11	75849707	-0.03571	0.5609	0.949	1	UVRAG	91.98
cg18978654	chr4	168156894	-0.01608	0.2526	0.949	1	SPOCK3	91.61
cg21646392	chr3	23710303	-0.01229	0.1931	0.949	1		92.63
cg26231243	chr19	9945826	-0.008864	0.1392	0.949	1	PIN1	2.68
cg07744114	chr7	641413	0.00534	0.08389	0.949	1	LOC101926963	2.88
cg24514954	chr1	24104624	0.005427	0.08525	0.949	1	C1orf128	3.36
cg07018249	chr15	22381402	-0.03847	0.6043	0.949	1	OR4N4	92.49
cg07091392	chr4	170533728	0.004581	0.07197	0.949	1	NEK1	2.16
cg01855835	chr18	35275473	0.0111	0.1744	0.949	1		93.49
cg26685539	chr14	97267126	0.01061	0.1666	0.949	1	VRK1	93.76
cg22900115	chr6	167703894	0.03448	0.5417	0.949	1	UNC93A	86.42
cg21676832	chr13	73765051	0.008208	0.129	0.949	1		95.28
cg13355522	chr19	13353933	-0.01672	0.2626	0.949	1	CACNA1A	89.98
cg20148384	chr19	46302437	0.03528	0.5544	0.949	1	RSPH6A	2.4
cg10518440	chr17	7835735	0.01098	0.1726	0.949	1	CNTROB	5.64
cg05594228	chr22	48280027	0.01246	0.1958	0.949	1		93.44
cg25715588	chr5	138264850	0.009073	0.1426	0.949	1	CTNNA1	93.94
cg14614314	chr10	135150428	-0.001839	0.0289	0.949	1	CALY	1.6
cg23219340	chr2	242252415	-0.0442	0.6947	0.949	1	HDLBP	87.72
cg17382158	chr3	73629535	0.01669	0.2623	0.949	1	PDZRN3	90.63
cg22223602	chr11	119077220	0.002007	0.03154	0.949	1	CBL	1.54
cg05554991	chr1	67772320	-0.01625	0.2554	0.949	1	IL12RB2	93.56
cg18832765	chr19	4493642	-0.01103	0.1734	0.949	1	HDGF2	92.84
cg21251791	chr2	3129858	0.01704	0.2678	0.949	1		89.4
cg03694644	chr18	72946890	-0.0271	0.4259	0.949	1	TSHZ1	94.14
cg08146248	chr10	46145665	-0.02809	0.4416	0.949	1	ZFAND4	81.6
cg21160774	chr19	17611346	-0.01673	0.2631	0.949	1	SLC27A1	89.58
cg04277097	chr1	3089192	-0.05543	0.8714	0.949	1	PRDM16	79.7
cg08650919	chr6	150588955	-0.015	0.2358	0.949	1		90.53
cg02393907	chr7	150011063	0.0247	0.3884	0.949	1	ACTR3C	90.17
cg12082202	chr22	21356477	-0.006201	0.09749	0.949	1	FLJ39582	1.75
cg16008386	chr4	80224872	0.01878	0.2953	0.949	1	LINC01088	89.27
cg08200878	chr12	118629193	-0.01969	0.3096	0.949	1	TAOK3	92.85
cg05488981	chr11	487701	-0.02088	0.3284	0.949	1	PTDSS2	81.2
cg04768479	chr6	30095292	-0.06915	1.087	0.949	1		28.43
cg24347260	chr17	72462330	-0.03086	0.4853	0.949	1	CD300A	45.7
cg01360119	chr7	150101760	0.02864	0.4504	0.949	1	LOC728743	25.01
cg15318603	chr17	48916923	-0.01195	0.1879	0.949	1	WFIKKN2	94.31
cg04944524	chr17	54954220	-0.009905	0.1558	0.949	1		94.21
cg25977304	chr1	167189793	-0.002992	0.04706	0.949	1	POU2F1	2.15
cg02460426	chr6	32122147	0.006145	0.09665	0.949	1	PPT2	2.45
cg25984770	chr6	23511868	-0.01143	0.1797	0.949	1		93.21
cg09896211	chr1	108232421	0.03713	0.584	0.949	1	VAV3	87.23
cg12687527	chr9	80262456	0.03192	0.5021	0.949	1	GNA14	50.39
cg13463492	chr1	20616951	-0.02751	0.4326	0.949	1	VWA5B1	74.19
cg06850143	chr12	107033043	-0.0402	0.6322	0.949	1	RFX4	83.96
cg14487379	chr9	135481870	-0.006926	0.1089	0.949	1	DDX31	97.31
cg16071496	chr13	75975619	0.02941	0.4626	0.949	1	TBC1D4	92.62
cg04439313	chr3	183307161	0.02093	0.3292	0.949	1		79.9
cg07164571	chr1	63834983	0.01245	0.1959	0.949	1	ALG6	94.21
cg10503355	chr14	77245214	-0.02973	0.4676	0.949	1	VASH1	88.86
cg06347943	chr2	240426297	0.03767	0.5925	0.949	1		62.69
cg13795941	chr1	22910780	0.02607	0.4101	0.949	1	EPHA8	48.18
cg00195749	chr17	77764418	0.01821	0.2864	0.949	1		42.48
cg07875328	chr12	54866984	0.01011	0.159	0.949	1	GTSF1	94.51
cg11466363	chr4	3650368	0.02824	0.4442	0.949	1		78.79
cg04084476	chr11	1527081	-0.01583	0.249	0.949	1		86.83
cg24892659	chr16	27240805	0.02626	0.4131	0.949	1	NSMCE1	82.37
cg02235261	chr1	47693873	0.01252	0.1969	0.949	1	TAL1	92.31
cg04756252	chr8	134049349	0.01446	0.2274	0.949	1	SLA	92.72
cg12167526	chr2	51218880	0.01162	0.1827	0.949	1	NRXN1	94.26
cg04127391	chr5	173178411	0.01634	0.2571	0.949	1		87.31
cg18011148	chr20	237002	-0.01193	0.1877	0.949	1	DEFB132	93.29
cg18452653	chr8	67527699	0.02023	0.3183	0.949	1		88.83
cg23707540	chr10	126836038	0.02966	0.4667	0.949	1	CTBP2	27.99
cg25757697	chr12	8220002	0.01519	0.239	0.949	1	C3AR1	93.44
cg18862260	chr2	190927550	-0.0135	0.2124	0.949	1	MSTN	94.26
cg07341073	chr2	175300689	-0.01051	0.1654	0.949	1	GPR155	95.18
cg09500171	chr4	42460818	-0.01172	0.1844	0.949	1	ATP8A1	93.27
cg12619156	chr1	21741947	-0.01999	0.3145	0.949	1		79.32
cg24116052	chrX	17805644	0.02154	0.339	0.949	1		85.55
cg26031906	chr3	38548432	0.009568	0.1505	0.949	1	EXOG	94.26
cg05502442	chr4	7281755	0.01767	0.2781	0.949	1	SORCS2	88.65
cg22911931	chr4	24092978	-0.02478	0.3899	0.949	1		89.45
cg22422322	chr7	128469746	0.03566	0.5611	0.949	1	FLNC	68.47
cg23442917	chr1	179262660	-0.00562	0.08844	0.949	1	SOAT1	2.93
cg04299635	chr17	48182511	-0.01647	0.2593	0.949	1	PDK2	88.96
cg20119505	chr20	44748928	0.01609	0.2532	0.949	1	CD40	91.18
cg03369906	chr10	104362847	-0.01341	0.2111	0.949	1	SUFU	92.49
cg00265317	chr16	70472993	0.005214	0.08208	0.949	1	ST3GAL2	2.89
cg23243492	chr3	194214992	0.01686	0.2654	0.949	1		91.05
cg07598497	chr10	17131781	-0.01112	0.1751	0.949	1	CUBN	93.12
cg06394896	chr1	15286895	0.006991	0.1101	0.949	1	KAZN	95.57
cg05376962	chr1	110163523	0.004668	0.07348	0.949	1	AMPD2	2.71
cg11464160	chr2	131870398	0.03354	0.528	0.949	1	PLEKHB2	28.58
cg03127310	chr1	119553960	-0.02116	0.3332	0.949	1		92.77
cg14681854	chr1	93250590	-0.01195	0.1881	0.949	1	EVI5	3.86
cg03786264	chr4	531051	-0.01742	0.2743	0.949	1	PIGG	88.97
cg14393693	chr6	166045279	-0.03003	0.4728	0.949	1	PDE10A	79.22
cg03971779	chr20	200336	-0.02693	0.4241	0.949	1		10.86
cg14988680	chr1	212688417	-0.02103	0.3312	0.949	1		6.56
cg05809947	chr21	44591013	-0.02613	0.4115	0.949	1	CRYAA	76.52
cg02053587	chr17	3599516	-0.002065	0.03251	0.949	1	P2RX5	1.91
cg24478595	chr11	2817646	0.0283	0.4457	0.949	1	KCNQ1	93.62
cg06867876	chr2	66552984	0.0126	0.1984	0.949	1		93.22
cg18648641	chr10	72060196	-0.01327	0.2089	0.949	1	LRRC20	92.12
cg06564376	chr7	105466449	0.01423	0.2242	0.949	1	ATXN7L1	92.8
cg26850582	chr6	43901261	-0.01583	0.2493	0.949	1	LINC01512	86.75
cg01108476	chr6	35109383	0.02477	0.3901	0.949	1	TCP11	76.13
cg21736686	chr15	101503596	0.01085	0.1709	0.949	1	LRRK1	93.15
cg13220917	chr2	242480249	0.04411	0.6948	0.949	1		58.55
cg03815351	chr2	235997506	0.03818	0.6014	0.949	1		73.12
cg00918012	chr2	112811068	0.008489	0.1337	0.949	1		95.17
cg26724497	chr2	217556803	-0.01363	0.2147	0.949	1	IGFBP5	10.32
cg17274632	chr10	121085117	-0.01579	0.2488	0.949	1	GRK5	88.26
cg05554594	chr17	80584498	-0.0148	0.2332	0.949	1	WDR45L	92.59
cg09301471	chr16	89349945	0.005793	0.09124	0.949	1	ANKRD11	97.31
cg03416085	chr5	6583103	-0.01775	0.2796	0.949	1	LOC255167	10.68
cg15991660	chr1	48156132	0.01642	0.2587	0.949	1		87.24
cg12377641	chr10	11868179	0.0131	0.2063	0.949	1	C10orf47	94.04
cg22822673	chr6	139073587	-0.01382	0.2178	0.949	1	LOC100507462	91.95
cg19573516	chrX	73725445	0.03004	0.4733	0.949	1	SLC16A2	66.53
cg01403559	chr4	100547216	0.01662	0.2618	0.949	1		92.25
cg13110361	chr16	70712404	-0.0177	0.2789	0.949	1	MTSS1L	83.7
cg07180393	chr9	139921530	-0.02248	0.3542	0.949	1	C9orf139	81.88
cg27035277	chr8	67038272	0.01344	0.2117	0.949	1	TRIM55	93.65
cg20357101	chr1	50574462	-0.0224	0.3529	0.949	1	ELAVL4	9.06
cg23679749	chr15	40406012	-0.01067	0.1681	0.949	1		93.14
cg18301955	chr20	48334346	-0.01595	0.2514	0.949	1		89.45
cg27381939	chr10	1314491	-0.03464	0.5458	0.949	1	ADARB2	54.5
cg15320238	chr16	51091402	0.01209	0.1906	0.949	1		94.05
cg01463768	chr1	95329202	0.04833	0.7616	0.949	1	SLC44A3	31.18
cg18314885	chr17	38566895	-0.0254	0.4003	0.949	1	TOP2A	90.96
cg19561076	chr2	17241353	0.0177	0.279	0.949	1		86.71
cg10321204	chr14	106397847	0.0687	1.083	0.949	1	KIAA0125	50.24
cg21757828	chr15	75512735	-0.01722	0.2714	0.949	1		80.8
cg07117463	chr1	75229532	-0.02991	0.4714	0.949	1	TYW3	89.87
cg21169299	chr8	2069281	-0.02696	0.425	0.949	1	MYOM2	91.44
cg25074066	chr11	62690043	-0.02978	0.4693	0.949	1	CHRM1	84.24
cg04813875	chr4	188314314	-0.03079	0.4852	0.949	1		73.43
cg07897354	chr18	12657909	-0.002397	0.03778	0.949	1	SPIRE1	1.51
cg07064872	chr3	195161246	-0.03078	0.4851	0.949	1	ACAP2	72.22
cg03337084	chr6	31646061	-0.0247	0.3894	0.949	1	LY6G5C	39.95
cg08512462	chr10	102833360	-0.0508	0.8007	0.949	1		22.47
cg26886259	chr5	151486992	0.01774	0.2796	0.949	1		9.95
cg19782622	chr9	134677381	-0.0403	0.6353	0.949	1		41.09
cg01160763	chr16	86124162	0.03282	0.5174	0.949	1		65.27
cg16837016	chr1	40153746	-0.04117	0.649	0.949	1	HPCAL4	61.76
cg02310457	chr9	22682693	0.04183	0.6595	0.949	1	LINC01239	63.14
cg24664689	chr8	11058690	0.008759	0.1381	0.949	1	XKR6	3.81
cg27451508	chr17	19652257	0.02146	0.3383	0.949	1	ALDH3A1	85.14
cg16052237	chr21	48015365	-0.008896	0.1403	0.949	1		92.89
cg16958337	chr1	7428870	-0.01906	0.3005	0.949	1	CAMTA1	82.77
cg12761344	chr6	26304256	-0.01186	0.1869	0.949	1		92.09
cg12674918	chr1	169556312	0.01999	0.3152	0.949	1	F5	83.31
cg01773689	chr1	3351615	0.01596	0.2517	0.949	1	PRDM16	92.83
cg22126820	chr1	38672629	0.01822	0.2872	0.949	1		84.32
cg08560793	chr7	128469741	-0.02396	0.3778	0.949	1	FLNC	27.63
cg10682564	chr16	77147778	-0.06006	0.9469	0.949	1		79.87
cg12743419	chr10	33464523	-0.01851	0.2918	0.949	1		83.27
cg14445384	chr17	20947479	0.03095	0.4879	0.949	1	USP22	64.29
cg13910439	chr9	2022036	-0.02806	0.4424	0.949	1	SMARCA2	38.08
cg18002813	chr19	55973102	-0.03119	0.4918	0.95	1	ISOC2	3.34
cg09855544	chr8	135498122	0.04251	0.6703	0.95	1	ZFAT	89.86
cg02610550	chr13	74708579	-0.02244	0.3538	0.95	1	KLF12	10.1
cg18858431	chr16	50582199	0.00241	0.03801	0.95	1	NKD1	2.2
cg12941931	chr19	4559799	-0.02728	0.4303	0.95	1	SEMA6B	9
cg12250807	chr2	136598602	0.01397	0.2203	0.95	1	MCM6	90.14
cg00693419	chr10	79325320	-0.05319	0.8388	0.95	1	KCNMA1	60.63
cg04562352	chr17	79852210	0.01264	0.1994	0.95	1	ANAPC11	91.87
cg06645047	chrX	48858904	-0.01852	0.292	0.95	1	GRIPAP1	17.76
cg23595396	chr6	31164914	-0.05733	0.9042	0.95	1	HCG27	7.45
cg16971973	chr15	38199773	0.01227	0.1936	0.95	1		92.2
cg01961137	chr5	141016483	0.006507	0.1026	0.95	1	RELL2	4.31
cg17718803	chr11	64987668	-0.02041	0.3219	0.95	1	SLC22A20	88.74
cg26687441	chr12	2973887	-0.002394	0.03776	0.95	1	FOXM1	98.15
cg01679043	chr6	152958548	-0.0226	0.3564	0.95	1	SYNE1	14.33
cg26464840	chr6	135956089	0.0141	0.2224	0.95	1	LINC00271	93.27
cg00884844	chr15	100879500	-0.03014	0.4755	0.95	1	ADAMTS17	42.89
cg13219625	chr3	49823913	-0.004295	0.06775	0.95	1	IP6K1	2.8
cg04587017	chr6	77955861	0.02826	0.4458	0.95	1		91.36
cg12185435	chr3	12949789	0.01101	0.1737	0.95	1	IQSEC1	94.77
cg15240033	chr6	3623985	0.01376	0.2171	0.95	1		2.42
cg21140290	chr3	169975155	-0.03002	0.4735	0.95	1	PRKCI	93.05
cg10959907	chr4	3374483	-0.03055	0.4819	0.95	1	RGS12	90.5
cg11796602	chr5	173738367	-0.01655	0.2611	0.95	1		89.27
cg24369746	chr11	36398236	-0.008104	0.1279	0.95	1	PRR5L	4.21
cg04780434	chr10	134402787	0.02784	0.4392	0.95	1	INPP5A	13.96
cg23984059	chr11	14521548	0.005942	0.09376	0.95	1	COPB1	3.05
cg13857933	chr1	208046539	-0.0131	0.2067	0.95	1		7.28
cg11832850	chr17	6593964	0.01998	0.3153	0.95	1	SLC13A5	77.39
cg09698277	chr6	159688409	-0.0443	0.6991	0.95	1	FNDC1	30.17
cg24122606	chr14	101288587	0.009642	0.1522	0.95	1		93.54
cg11128026	chr15	86870876	-0.02956	0.4665	0.95	1	AGBL1	27.65
cg02955262	chr12	39302027	-0.03481	0.5494	0.95	1		87.02
cg00468565	chr1	52855018	0.007174	0.1132	0.95	1	ORC1	95.95
cg05994094	chr18	31020806	0.006027	0.09512	0.95	1	C18orf34	3.32
cg04251354	chr19	55479219	-0.01087	0.1715	0.95	1	NLRP2	94.3
cg18703117	chr10	133980296	0.029	0.4576	0.95	1	JAKMIP3	88.01
cg12993011	chr22	33375726	0.03483	0.5496	0.95	1	SYN3	81.59
cg11421200	chr20	56309819	-0.01233	0.1946	0.95	1		92.51
cg07243647	chr13	97616706	-0.02917	0.4605	0.95	1	LINC00359	90.51
cg21681212	chr7	55260913	-0.01761	0.278	0.95	1	EGFR	88.82
cg16264393	chr19	2076579	-0.002718	0.0429	0.95	1	MOBKL2A	98.39
cg06280322	chr6	28543514	-0.01364	0.2153	0.95	1	SCAND3	94.26
cg27270214	chr19	7007104	0.01113	0.1757	0.95	1	FLJ25758	93.4
cg11842088	chr5	31599612	0.00663	0.1047	0.95	1		95.39
cg01380321	chr15	98631681	-0.0543	0.8572	0.95	1		50.64
cg11234708	chr7	100493365	-0.01581	0.2496	0.95	1	ACHE	7.83
cg11812218	chr3	172166920	-0.02233	0.3525	0.95	1	GHSR	11.48
cg13245587	chr16	162604	0.008486	0.134	0.95	1	NPRL3	94.76
cg22937695	chr6	28979355	-0.007413	0.117	0.95	1		3.81
cg08849490	chr3	101220897	0.03416	0.5394	0.95	1	SENP7	87.33
cg15543769	chr1	26496295	0.004565	0.07208	0.95	1	ZNF593	1.42
cg12096720	chr20	43743736	-0.02293	0.3621	0.95	1	WFDC5	26.55
cg19046661	chr12	124926203	0.01388	0.2191	0.95	1	NCOR2	92.77
cg05997495	chr2	201172585	0.03781	0.5971	0.95	1	SPATS2L	6.51
cg24465706	chr20	18807031	-0.01141	0.1801	0.95	1	C20orf78	93.26
cg25798413	chr2	86670630	0.01724	0.2723	0.95	1	KDM3A	89.8
cg13053441	chr17	45002105	-0.02085	0.3292	0.95	1	GOSR2	87.49
cg11976069	chr18	21854521	-0.008451	0.1335	0.95	1	OSBPL1A	94.17
cg12827555	chr14	74706031	0.01865	0.2945	0.95	1	VSX2	16.52
cg12969407	chr6	126101948	-0.005834	0.09214	0.95	1		3.32
cg03533660	chr2	177689008	-0.008766	0.1385	0.95	1		94.05
cg11374826	chr12	132269680	0.01347	0.2127	0.95	1	SFSWAP	92.96
cg05197910	chr12	116869922	0.03077	0.486	0.95	1		75.22
cg05100279	chr11	78075960	-0.01421	0.2245	0.95	1	GAB2	91.92
cg27114873	chr11	28190441	0.01298	0.205	0.95	1	METTL15	88.89
cg13883173	chr1	43687410	0.02523	0.3985	0.95	1	CFAP57	73.65
cg01028239	chr6	133522852	0.03289	0.5196	0.95	1		85.83
cg01810719	chr11	120997680	-0.01292	0.2041	0.95	1	TECTA	92.17
cg05571413	chr17	47841772	0.00403	0.06367	0.95	1	FAM117A	2.45
cg16801277	chr4	151130660	-0.01955	0.3089	0.95	1	DCLK2	78.86
cg22344719	chr14	94411116	-0.01994	0.315	0.95	1	ASB2	85.8
cg02915920	chr9	133736469	-0.03238	0.5116	0.95	1	ABL1	60.97
cg23942064	chr17	4089210	-0.02614	0.4129	0.95	1	ANKFY1	89.54
cg11481231	chr12	49311813	0.009696	0.1532	0.95	1	CCDC65	2.62
cg00578673	chr1	201195213	-0.02187	0.3455	0.95	1	IGFN1	67.45
cg03835061	chr5	134364583	0.01927	0.3045	0.95	1	PITX1	6.85
cg27411802	chr8	144931304	-0.01725	0.2726	0.95	1		81.4
cg01539510	chr6	159650954	-0.03209	0.507	0.95	1	FNDC1	80.84
cg08302868	chr14	90977273	-0.01336	0.2111	0.95	1		92.67
cg27107963	chr18	76629213	-0.01339	0.2115	0.95	1		91.42
cg20999766	chr19	44081024	-0.02191	0.3463	0.95	1	XRCC1	64.74
cg02324022	chr2	150442920	0.0338	0.534	0.95	1	LOC101929231	74.17
cg17809364	chr16	73195618	0.009517	0.1504	0.95	1		93.9
cg16004800	chr12	4758496	-0.006338	0.1002	0.95	1	NDUFA9	2.94
cg27212587	chr1	160031205	-0.02054	0.3247	0.95	1	KCNJ10	87.28
cg15233611	chr12	122244660	0.04948	0.782	0.95	1	SETD1B	42.64
cg18920948	chr12	53575697	-0.01994	0.3151	0.95	1	ZNF740	85.32
cg05691054	chr4	77380878	-0.01516	0.2395	0.95	1	SHROOM3	90.79
cg20731257	chr2	87883497	0.03809	0.602	0.95	1		70.82
cg15479068	chr22	33454444	0.02547	0.4025	0.95	1	SYN3	12.33
cg16096180	chr8	119485582	0.05226	0.826	0.95	1	SAMD12	73.16
cg18709562	chr20	20248696	0.02715	0.4291	0.95	1	CFAP61	73.63
cg19453893	chr5	16794840	-0.002496	0.03945	0.95	1	MYO10	98.43
cg26821089	chr2	2710333	-0.0146	0.2308	0.95	1		90.63
cg10608681	chr5	37723176	-0.03436	0.543	0.95	1	WDR70	30.51
cg05799122	chr14	29140599	0.03074	0.4859	0.95	1		87.47
cg12183547	chr22	19498738	0.01121	0.1772	0.95	1	CDC45	92.61
cg10626169	chr7	48319696	-0.0153	0.2418	0.95	1	ABCA13	91.97
cg15449049	chr3	69812125	0.02042	0.3228	0.95	1	MITF	89.4
cg22949738	chr20	44646364	-0.00982	0.1552	0.95	1		93.49
cg10216780	chr22	46724667	0.007638	0.1207	0.95	1	GTSE1	95.41
cg27605447	chr5	153344309	-0.01263	0.1997	0.95	1		92.56
cg24462058	chr1	20637144	-0.02927	0.4628	0.95	1	VWA5B1	65.72
cg03691530	chr8	128834932	0.01834	0.2899	0.95	1	PVT1	89.27
cg02304075	chr16	23313136	0.02514	0.3974	0.95	1	SCNN1B	42.16
cg22480773	chr6	49466589	0.03772	0.5964	0.95	1	GLYATL3	88.43
cg23159233	chr22	46571660	-0.01567	0.2478	0.95	1	PPARA	91.58
cg19748937	chr6	30690501	0.01288	0.2036	0.95	1	TUBB	5.33
cg27131224	chr3	10312571	-0.02236	0.3535	0.95	1	TATDN2	76.27
cg16412000	chr2	241517658	-0.009041	0.143	0.95	1	RNPEPL1	94.81
cg16039979	chr1	2135358	-0.08002	1.265	0.95	1	C1orf86	90.25
cg12122351	chr6	14354998	-0.01142	0.1806	0.95	1		93.33
cg08687052	chr22	33195655	-0.007939	0.1255	0.95	1	SYN3	94.88
cg10785927	chr15	74753902	-0.0039	0.06168	0.95	1	UBL7	1.91
cg03060870	chr6	150037574	-0.05848	0.9249	0.95	1	LATS1	19.11
cg17913373	chr6	141882113	-0.01751	0.2769	0.95	1		92.95
cg24311135	chr20	1472264	0.01242	0.1965	0.95	1	SIRPB2	5.89
cg03091142	chr14	30767228	0.01382	0.2186	0.95	1		91.5
cg15322766	chr10	79789146	-0.002987	0.04724	0.95	1	POLR3A	2.26
cg07609007	chr1	146977303	0.01045	0.1652	0.95	1	LINC00624	93.89
cg21995564	chr4	25729721	-0.01817	0.2874	0.95	1		85.65
cg13733314	chr7	20830816	0.002446	0.03869	0.95	1		1.87
cg13135449	chr7	86832969	-0.03058	0.4836	0.95	1	TMEM243	91.57
cg03917138	chr17	70120182	0.05431	0.8591	0.95	1	SOX9	34.44
cg05037360	chr1	116311579	-0.01156	0.1828	0.95	1	CASQ2	92.18
cg18669139	chr7	50346768	-0.01096	0.1734	0.95	1	IKZF1	3.28
cg02509825	chr8	56015399	-0.008483	0.1342	0.95	1	XKR4	3.8
cg08411422	chr19	54960947	-0.004471	0.07073	0.95	1	LENG8	2.8
cg02198562	chr11	134582289	-0.04145	0.6557	0.95	1		88.4
cg22975671	chr17	6926269	-0.008773	0.1388	0.95	1	BCL6B	6.13
cg15436876	chr9	124896639	0.01272	0.2013	0.95	1		93.99
cg02677777	chr9	88918863	-0.02829	0.4477	0.95	1	ZCCHC6	86.6
cg23051271	chr17	55253027	-0.01608	0.2545	0.95	1		85.67
cg15611764	chr6	71383464	0.04296	0.6797	0.95	1	SMAP1	83.57
cg08114842	chr8	120099059	-0.01833	0.2901	0.95	1	COLEC10	90.76
cg07297880	chr1	26224269	-0.02008	0.3177	0.95	1	STMN1	82.49
cg02361903	chr1	110452616	-0.02726	0.4314	0.95	1	CSF1	54.66
cg00924106	chr3	123976875	0.02347	0.3714	0.95	1	KALRN	27.67
cg11855526	chr11	30607068	-0.004191	0.06631	0.95	1	MPPED2	1.41
cg09861431	chr11	78995357	0.03801	0.6014	0.95	1	TENM4	87.06
cg21472468	chr1	146522878	0.007145	0.1131	0.95	1		95.1
cg01135781	chr5	177396838	-0.01033	0.1634	0.95	1		94.97
cg13722123	chr6	146350346	0.01821	0.2881	0.95	1	GRM1	9.61
cg18036653	chr17	39484787	0.0192	0.3039	0.95	1		82.6
cg13983277	chr12	91737923	-0.02532	0.4007	0.95	1		93.56
cg14587018	chr2	211997419	0.02743	0.434	0.95	1		80.67
cg04981846	chr21	47370837	-0.04175	0.6607	0.95	1		37.53
cg17187085	chr5	57486135	-0.01093	0.173	0.95	1		93.25
cg02590710	chrX	56258440	-0.02608	0.4128	0.95	1	KLF8	27.84
cg00137578	chr12	82905484	-0.03402	0.5383	0.95	1		90.14
cg09487757	chr2	74633103	-0.02018	0.3193	0.95	1		90.69
cg03975690	chr7	87848292	-0.006483	0.1026	0.95	1	SRI	3.23
cg15211756	chr1	161808580	0.01705	0.2698	0.95	1	ATF6	92.16
cg07965714	chr9	100459834	-0.003276	0.05184	0.95	1	XPA	2.12
cg02954262	chr18	3451750	-0.004857	0.07687	0.95	1	TGIF1	2.9
cg19565795	chr6	169901043	-0.01312	0.2076	0.95	1	WDR27	90.94
cg12098896	chr7	2022568	-0.03178	0.503	0.95	1	MAD1L1	87.93
cg19668315	chr5	106988446	0.01678	0.2657	0.95	1	EFNA5	93.15
cg27005932	chr15	101409984	-0.03099	0.4906	0.95	1		61.46
cg00130180	chr2	242625439	-0.04209	0.6663	0.95	1	DTYMK	75.88
cg10096467	chrX	16177248	0.03329	0.527	0.95	1		85.53
cg17461705	chr3	20013903	-0.01207	0.1911	0.95	1	RAB5A	93.62
cg14871472	chr6	151330408	-0.009308	0.1473	0.95	1	MTHFD1L	93.99
cg23172831	chrX	85403181	0.02005	0.3174	0.95	1	DACH2	16.51
cg04591469	chr5	17810299	-0.02165	0.3428	0.95	1		91.44
cg02247625	chr6	157335170	-0.005489	0.08689	0.95	1	ARID1B	95.97
cg06917199	chr15	35092278	-0.01563	0.2475	0.95	1	LOC101928174	91.24
cg09924845	chr12	6965950	0.01292	0.2046	0.95	1	USP5	90.16
cg01530032	chr17	19435805	-0.02329	0.3687	0.95	1	SLC47A1	40.92
cg17898823	chr4	25032472	0.002331	0.03691	0.95	1	LGI2	2
cg00604585	chr1	48153549	0.03014	0.4772	0.95	1		18.39
cg25632316	chr9	131085470	0.05215	0.8256	0.95	1	COQ4	10.8
cg00533376	chr16	64768682	-0.01193	0.1889	0.95	1		93.61
cg27479401	chr3	99777117	-0.009311	0.1474	0.95	1	FILIP1L	93.99
cg14469290	chr9	116164446	-0.01519	0.2404	0.95	1	ALAD	92.91
cg21927420	chr7	2106929	-0.01004	0.1589	0.95	1	MAD1L1	93.96
cg09435527	chr11	64358619	-0.04297	0.6803	0.95	1	SLC22A12	74.69
cg14464052	chr2	237173071	-0.03281	0.5195	0.95	1	ASB18	35.14
cg14960869	chr12	7146205	0.008123	0.1286	0.95	1		95.42
cg13952769	chr9	134079861	0.009968	0.1578	0.95	1	NUP214	94.08
cg17177141	chr6	105775576	-0.026	0.4117	0.95	1	PREP	82.29
cg13824604	chr9	125852063	0.01079	0.1709	0.95	1	RABGAP1	94.09
cg04576491	chr19	1005427	-0.03262	0.5167	0.95	1	GRIN3B	90.86
cg21093408	chr13	111607485	-0.03734	0.5914	0.95	1		88.46
cg23916451	chr9	79893679	0.0333	0.5274	0.95	1	VPS13A	90.37
cg13772503	chr3	176918271	-0.01556	0.2465	0.95	1		89.29
cg16413763	chr5	16737972	0.02633	0.4171	0.95	1	MYO10	66.26
cg07676300	chr19	11285258	-0.005175	0.08196	0.95	1	KANK2	97.19
cg01414542	chr2	235964896	-0.0086	0.1362	0.95	1		97.31
cg00328883	chr20	10415827	-0.006846	0.1084	0.95	1	C20orf94	3.79
cg27105205	chr1	154934396	-0.005072	0.08035	0.95	1	PYGO2	3.11
cg23902765	chr12	8750006	0.009086	0.1439	0.95	1		93.8
cg20885688	chr5	74956618	0.0356	0.5639	0.95	1	ANKDD1B	66.6
cg23436576	chr8	11204132	0.06118	0.9692	0.95	1	TDH	44.05
cg23551195	chr10	391296	-0.01057	0.1674	0.95	1	DIP2C	93.19
cg01160497	chr11	8273843	0.01987	0.3148	0.95	1	LMO1	88.49
cg03472343	chr2	159591549	0.01567	0.2483	0.95	1		89.64
cg21012183	chr5	38162845	-0.01582	0.2506	0.95	1		91.57
cg18476582	chr2	178200127	0.02166	0.3432	0.95	1	LOC100130691	91.42
cg06880857	chr14	95591795	-0.01038	0.1644	0.95	1	DICER1	93.91
cg24154368	chr1	41132795	-0.00771	0.1222	0.95	1	RIMS3	94.74
cg25445707	chr3	46719086	0.02716	0.4303	0.95	1	ALS2CL	59.74
cg21608953	chr21	16273878	0.01115	0.1766	0.95	1		94.09
cg03946896	chr1	44871606	0.03966	0.6283	0.95	1	RNF220	5.03
cg04633661	chr6	26255439	0.006768	0.1072	0.95	1		96.07
cg17135722	chr20	17295815	-0.02354	0.3729	0.95	1	PCSK2	85.17
cg15086714	chr5	167675542	-0.01651	0.2616	0.95	1	TENM2	89.87
cg11827453	chr9	140917413	0.08002	1.268	0.95	1	CACNA1B	9.75
cg02491119	chr1	235717846	0.01484	0.2351	0.95	1	GNG4	90.77
cg09614261	chr13	90339547	0.03099	0.4911	0.95	1		51.18
cg09223719	chr7	46691701	-0.01806	0.2862	0.95	1		87.16
cg14141328	chr13	31473080	-0.07277	1.153	0.95	1		19.61
cg19792908	chr19	44455181	0.01514	0.2399	0.95	1	ZNF221	6.02
cg07185576	chr3	62717904	0.0207	0.3282	0.95	1	CADPS	89.2
cg11519366	chr2	11867801	-0.02068	0.3278	0.95	1		89.02
cg02619107	chr18	72342999	-0.01591	0.2521	0.95	1	ZNF407	91.14
cg05455252	chr12	70912834	-0.01218	0.1931	0.95	1	PTPRB	93.02
cg10146199	chr4	157998201	-0.02582	0.4093	0.95	1	GLRB	13.02
cg23095584	chr2	237077704	-0.01688	0.2677	0.95	1	GBX2	17.84
cg00852548	chr10	98898335	-0.01533	0.243	0.95	1	SLIT1	91.4
cg08885381	chr5	72116865	0.02314	0.3669	0.95	1	TNPO1	91.47
cg04987734	chr14	103415873	0.03734	0.5921	0.95	1	CDC42BPB	21.49
cg00181731	chr13	41052081	0.03601	0.571	0.95	1	LINC00598	65.94
cg21212139	chr9	86886588	0.01083	0.1717	0.95	1		3.72
cg24287856	chr1	159826353	0.01557	0.2469	0.95	1	VSIG8	91.21
cg12439527	chr15	75649017	-0.004633	0.07347	0.95	1	MAN2C1	97.24
cg01170240	chr12	68647574	-0.03068	0.4865	0.95	1	IL22	89.32
cg02454264	chr16	4897716	-0.00272	0.04313	0.95	1	GLYR1	1.23
cg22581137	chr17	40268318	0.01843	0.2923	0.95	1	KAT2A	87.26
cg14200954	chr9	103239817	-0.01412	0.2238	0.95	1	TMEFF1	93.04
cg16149025	chr8	130696901	-0.01359	0.2155	0.95	1		92.7
cg21449258	chr11	18108674	0.009381	0.1488	0.95	1	SAAL1	95.05
cg14093720	chr18	3712400	-0.01739	0.2757	0.95	1	DLGAP1	87.56
cg01533082	chr14	58567637	0.01683	0.2668	0.95	1	C14orf37	84.66
cg11164712	chr9	101051253	0.01353	0.2146	0.95	1	GABBR2	91.87
cg23452587	chr14	91524230	0.008958	0.1421	0.95	1	RPS6KA5	94.72
cg26215849	chr13	41837663	0.04645	0.7367	0.95	1	MTRF1	4.74
cg23895554	chr6	626296	-0.01304	0.2068	0.95	1	EXOC2	93.25
cg09536630	chr5	125999513	0.01113	0.1765	0.95	1		92.09
cg22817748	chr11	94980075	-0.009085	0.1441	0.95	1		94.28
cg11810896	chr17	7248495	-0.01557	0.247	0.95	1	ACAP1	85.96
cg03657513	chr20	61593613	0.007218	0.1145	0.95	1	SLC17A9	95.35
cg24864189	chr1	5917766	-0.01905	0.3022	0.95	1		79.66
cg11483215	chr21	30920534	-0.01929	0.306	0.95	1	GRIK1	92.8
cg06361936	chr17	5618929	0.03357	0.5324	0.95	1		35.4
cg15504747	chr3	129312979	0.03344	0.5304	0.95	1	PLXND1	6.63
cg14734143	chr5	132571381	0.01688	0.2678	0.95	1	FSTL4	91.36
cg18767612	chr9	82790394	0.02285	0.3625	0.95	1		6.57
cg09370982	chr16	2547559	-0.01189	0.1887	0.95	1	TBC1D24	93.32
cg09976981	chr22	43564007	-0.01728	0.2742	0.95	1	TTLL12	92.25
cg21841620	chr7	127031314	-0.03631	0.576	0.95	1	ZNF800	61.89
cg08785944	chr17	767427	-0.0223	0.3538	0.95	1	NXN	87.49
cg12918983	chr8	72744001	0.02097	0.3327	0.95	1		87.46
cg13047301	chr3	111216564	-0.02383	0.3781	0.95	1		85.36
cg10676750	chr5	90608943	-0.008099	0.1285	0.95	1		94.81
cg21816539	chr21	31312328	-0.008716	0.1383	0.95	1	GRIK1	4.46
cg06183287	chr1	48687392	-0.01548	0.2457	0.95	1	SLC5A9	93.2
cg09016236	chr7	22591211	0.03262	0.5177	0.95	1		94.18
cg09185587	chr7	16890973	-0.07201	1.143	0.95	1		59.87
cg00146168	chr7	87811159	0.02635	0.4182	0.95	1	ADAM22	94.71
cg06814005	chr14	88851732	0.00461	0.07316	0.95	1	SPATA7	2.8
cg26664979	chr1	18026284	0.03327	0.528	0.95	1		88.39
cg09963645	chr4	102314547	-0.01306	0.2073	0.95	1		93.66
cg19515309	chr12	86351552	0.01301	0.2066	0.95	1		92.39
cg03776151	chr1	246845306	0.01477	0.2345	0.95	1		24.39
cg23149728	chr20	55770857	-0.01936	0.3073	0.95	1	BMP7	78.27
cg16209526	chr11	34006501	0.01885	0.2992	0.95	1		92.69
cg10941472	chr8	142986283	0.03625	0.5754	0.95	1		12.51
cg00101713	chr15	32984867	0.01402	0.2225	0.95	1	SCG5	92.89
cg17748541	chr11	82987258	0.02197	0.3488	0.95	1	CCDC90B	91.34
cg25531497	chr10	25465219	0.006689	0.1062	0.95	1	GPR158	2.43
cg26762723	chr4	85725951	0.01069	0.1696	0.95	1	WDFY3	94.54
cg21340143	chr8	61676203	0.01763	0.2798	0.95	1	CHD7	80.02
cg11938453	chr12	56615706	0.002437	0.03868	0.95	1	RNF41	2.03
cg07974506	chr9	72481878	0.01366	0.2168	0.95	1	C9orf135	91.94
cg08750028	chr12	56616161	0.007541	0.1197	0.95	1	RNF41	3.4
cg02974085	chr1	222990921	-0.03827	0.6075	0.95	1		76.76
cg24311507	chr17	3890058	0.02527	0.4011	0.95	1		52.2
cg09615982	chr16	2273300	0.003404	0.05405	0.95	1	E4F1	2.21
cg25195334	chr8	23710946	0.01023	0.1623	0.95	1	STC1	5.55
cg09987663	chr15	99058098	-0.012	0.1905	0.95	1	FAM169B	92.93
cg12461878	chr18	55914365	-0.01287	0.2043	0.95	1	NEDD4L	92.21
cg13209996	chr8	20982123	-0.0247	0.3921	0.95	1		67.69
cg14462432	chr9	127572501	0.01206	0.1915	0.95	1	OLFML2A	95.87
cg22189125	chr19	35171840	-0.01401	0.2224	0.95	1	ZNF302	93.81
cg12235144	chr12	48398329	0.004938	0.07839	0.95	1	COL2A1	2.86
cg21587808	chr16	56540198	-0.0102	0.1619	0.95	1	BBS2	92.97
cg11128212	chr12	46068618	0.01581	0.251	0.95	1		93.78
cg16075775	chr14	55241716	-0.002977	0.04726	0.95	1	SAMD4A	97.96
cg01163362	chr1	58290034	-0.02232	0.3543	0.95	1	DAB1	82.19
cg16916527	chr15	43510478	0.02833	0.4498	0.95	1	EPB42	85
cg09371091	chr3	11254070	-0.2822	4.481	0.95	1	HRH1	43.05
cg08147703	chr7	75624098	-0.006461	0.1026	0.95	1	TMEM120A	3.54
cg09907243	chr14	104679773	-0.02615	0.4153	0.95	1		82.69
cg09909115	chr16	85476590	0.01267	0.2013	0.95	1		92.01
cg23585673	chr3	51742164	-0.02584	0.4104	0.95	1	GRM2	79.07
cg11366837	chr5	153439314	-0.05813	0.9232	0.95	1		82.89
cg14960588	chr13	93963120	-0.01492	0.237	0.95	1	GPC6	90.96
cg26772538	chr8	1824939	-0.01232	0.1957	0.95	1	ARHGEF10	92.5
cg07856430	chr18	42339206	-0.05929	0.9418	0.95	1	SETBP1	33.51
cg10569147	chr9	85816185	-0.01864	0.2961	0.95	1		89.51
cg26053457	chr15	95648562	0.01964	0.312	0.95	1		90.5
cg06186663	chr14	81687575	-0.006044	0.096	0.95	1	GTF2A1	3.79
cg13964192	chr6	169091863	-0.007353	0.1168	0.95	1		95.63
cg18307303	chr5	158757456	-0.02478	0.3937	0.95	1	IL12B	65.12
cg08102256	chr12	52400530	-0.00558	0.08864	0.95	1	GRASP	1.89
cg04085578	chr17	70722444	0.02703	0.4293	0.95	1	SLC39A11	85.21
cg00934299	chr16	88441642	0.008787	0.1396	0.95	1		95.48
cg23191253	chr11	116041814	0.02345	0.3725	0.95	1		81.8
cg05470523	chr7	49814781	0.01246	0.1979	0.95	1	VWC2	7.75
cg16239184	chr6	135079577	0.02541	0.4037	0.95	1		85.94
cg11920943	chr8	49037460	0.01688	0.2681	0.95	1		86.67
cg04477939	chr5	95748998	0.02469	0.3923	0.95	1	PCSK1	81.36
cg04850211	chr1	228464232	0.1026	1.63	0.95	1	OBSCN	47.16
cg07442568	chr4	78980533	-0.01134	0.1801	0.95	1	FRAS1	5.24
cg03188150	chr3	112803564	-0.01576	0.2504	0.95	1		92.98
cg07825685	chr2	88428170	0.008724	0.1386	0.95	1	FABP1	94.78
cg24797972	chr6	142367116	-0.02621	0.4165	0.95	1		14.24
cg01589580	chr18	77440800	0.03818	0.6066	0.95	1	CTDP1	25.42
cg14321343	chr22	29838869	-0.01798	0.2857	0.95	1	RFPL1S	91.07
cg05625024	chr16	67876020	0.007576	0.1204	0.95	1	CENPT	4.03
cg03877713	chr21	43965993	0.02049	0.3255	0.95	1	SLC37A1	80.54
cg25701417	chr3	101109159	0.02871	0.4562	0.95	1	SENP7	84.51
cg08458068	chrX	102532056	0.03086	0.4904	0.95	1	TCEAL5	40.02
cg08981606	chr3	122655437	0.02173	0.3454	0.95	1	SEMA5B	78.61
cg02938449	chr2	220419364	0.01882	0.299	0.95	1	OBSL1	89.17
cg25680918	chr1	29288906	-0.014	0.2225	0.95	1	EPB41	93.42
cg10864979	chr8	128879141	0.01408	0.2238	0.95	1	PVT1	92.31
cg18723227	chr3	194443726	0.02117	0.3364	0.95	1	LOC100507391	86.14
cg08770734	chr6	166836393	0.007707	0.1225	0.95	1	RPS6KA2	95.1
cg20193203	chr3	45379158	-0.01979	0.3146	0.95	1		92.9
cg11602459	chr20	39765965	0.005467	0.0869	0.95	1	PLCG1	3.44
cg17477075	chr13	42721689	0.01138	0.1809	0.95	1	DGKH	94.07
cg01137303	chr18	29341828	-0.01291	0.2052	0.95	1	SLC25A52	93.51
cg18269457	chr1	98383686	0.01323	0.2102	0.95	1	DPYD	91.81
cg02712854	chr12	50146292	-0.01771	0.2815	0.95	1	TMBIM6	92.43
cg07790787	chr3	15124999	0.01312	0.2085	0.95	1	RBSN	90.73
cg26868354	chr6	35699952	-0.004701	0.07472	0.95	1	LOC285847	2.64
cg07053726	chr14	71697546	-0.02186	0.3476	0.95	1		77.07
cg11651961	chr2	54197711	-0.05991	0.9524	0.95	1	PSME4	13.8
cg25195965	chr5	73586748	0.0146	0.2321	0.95	1		90.56
cg26214635	chr10	100250135	-0.01912	0.3039	0.95	1	HPSE2	80.96
cg14262678	chr6	151773367	-0.001745	0.02774	0.95	1	RMND1	1.17
cg09430095	chr12	4646531	-0.01172	0.1864	0.95	1	C12orf4	93.01
cg11255484	chr13	96085743	-0.02908	0.4623	0.95	1	CLDN10	88.91
cg25274915	chr8	124194205	-0.0375	0.5962	0.95	1	FAM83A	68.01
cg13695027	chr1	20930859	0.02413	0.3836	0.95	1	CDA	45.05
cg07686964	chr18	30384125	0.02416	0.3841	0.95	1		90.66
cg14849448	chr3	186904609	-0.01541	0.245	0.95	1		89.82
cg11387612	chr22	31876061	-0.01003	0.1595	0.95	1	EIF4ENIF1	93.26
cg16427753	chr17	47661531	0.01459	0.2319	0.95	1		91.98
cg24984735	chr3	124859347	-0.01752	0.2786	0.95	1	SLC12A8	88.77
cg24739801	chr6	146008065	-0.02941	0.4677	0.95	1	EPM2A	92.06
cg18052823	chr5	108744905	-0.005368	0.08535	0.95	1	PJA2	2.94
cg15211864	chr11	68531232	0.01086	0.1726	0.95	1	CPT1A	94.24
cg25458203	chr16	11371219	0.01787	0.2842	0.95	1	PRM2	88.19
cg19590914	chr19	8028642	0.01752	0.2786	0.95	1	ELAVL1	83.44
cg25269388	chr6	128175426	-0.02007	0.3192	0.95	1	THEMIS	88.48
cg04771109	chr19	32865061	0.01036	0.1647	0.95	1	ZNF507	93.9
cg10648670	chr2	25439375	-0.006825	0.1085	0.95	1		1.91
cg16237390	chr12	124156159	0.003393	0.05396	0.95	1	TCTN2	2.63
cg14091154	chr4	79358764	-0.01927	0.3065	0.95	1	FRAS1	90.02
cg04921335	chr17	44790735	-0.01352	0.215	0.95	1	NSF	92.2
cg01061283	chr8	63147364	-0.04075	0.6481	0.95	1		88.4
cg19460617	chr3	99149822	-0.008854	0.1408	0.95	1		94.64
cg19175226	chr10	134113432	0.01442	0.2294	0.95	1	STK32C	89.24
cg03505583	chr3	187461469	-0.04308	0.6852	0.95	1	BCL6	12.91
cg21258551	chr3	24405636	-0.1122	1.785	0.95	1	THRB	89.6
cg08071142	chr15	76034073	0.0344	0.5472	0.95	1		77.62
cg21716820	chr1	64157817	-0.01209	0.1923	0.95	1		5.37
cg16944350	chr6	134578170	0.03434	0.5462	0.95	1	SGK1	75.94
cg25102471	chr2	54087549	-0.01233	0.1961	0.95	1	GPR75	94.19
cg16390305	chr5	1728505	-0.0171	0.2721	0.95	1		87.43
cg15858052	chr17	12531042	0.02718	0.4323	0.95	1	LINC00670	77.06
cg08387043	chr13	113199762	-0.01118	0.1778	0.95	1	TUBGCP3	93.58
cg18444673	chr19	36389500	-0.03332	0.5301	0.95	1	NFKBID	69.68
cg06294373	chr16	20360206	-0.04263	0.6781	0.95	1	UMOD	39
cg03230469	chr5	37837704	0.01011	0.1609	0.95	1	GDNF	4.68
cg06351066	chr7	155246964	0.01273	0.2025	0.95	1		8.79
cg26418147	chr1	205743515	-0.0534	0.8497	0.95	1	RAB7L1	13.05
cg03689130	chr3	8613360	-0.01408	0.2241	0.95	1	LINC00312	92.3
cg23033261	chr3	23683651	0.01501	0.2388	0.95	1		89.13
cg20404817	chr8	2530492	-0.01866	0.2969	0.95	1	LOC101927815	89.48
cg13858847	chr10	129172498	-0.03163	0.5034	0.95	1	DOCK1	81.68
cg18190372	chr2	31001063	0.01092	0.1738	0.95	1	CAPN13	94.01
cg03061960	chr9	40791476	0.02914	0.4638	0.95	1	ZNF658	36.41
cg06079742	chr17	7917947	-0.01544	0.2457	0.95	1	GUCY2D	88.65
cg06958436	chr5	143860489	0.009817	0.1562	0.95	1		93.55
cg24863011	chr20	46366942	-0.01185	0.1886	0.95	1	SULF2	91.11
cg14820240	chr10	31286580	-0.03986	0.6343	0.95	1	ZNF438	84.83
cg23164183	chr5	2754894	0.01324	0.2107	0.95	1	C5orf38	6.29
cg19597678	chr12	99899885	0.01565	0.2491	0.95	1	ANKS1B	91.85
cg16362949	chr17	1390671	0.03748	0.5965	0.95	1	MYO1C	11.75
cg05313922	chr4	77949762	0.03391	0.5398	0.95	1	SEPT11	79.11
cg08030210	chr19	10362462	-0.009908	0.1577	0.95	1	MRPL4	4.75
cg24411464	chr19	36269894	-0.01416	0.2253	0.95	1	ARHGAP33	89.41
cg20575261	chr3	48099605	0.01541	0.2452	0.95	1	MAP4	93.87
cg15464485	chr7	1114381	0.1431	2.278	0.95	1	C7orf50	79.5
cg16000131	chr15	44386678	0.02467	0.3928	0.95	1	FRMD5	53.33
cg19872681	chr14	23284518	-0.01799	0.2864	0.95	1	SLC7A7	80.91
cg09387058	chr7	86711223	-0.01799	0.2864	0.95	1		87.59
cg21898699	chr1	230379786	0.02274	0.3621	0.95	1	GALNT2	87.52
cg26256788	chr9	37753780	0.003218	0.05123	0.95	1	TRMT10B	2.41
cg02997497	chr3	68053949	-0.02877	0.4581	0.95	1	FAM19A1	81.93
cg00767215	chr10	4696891	0.01631	0.2597	0.95	1	LINC00705	93.35
cg04594027	chr7	124498272	0.01229	0.1956	0.95	1	POT1	93.38
cg18531779	chr4	76487391	0.02108	0.3356	0.95	1	C4orf26	87.2
cg22750427	chr12	95680709	-0.02406	0.383	0.95	1	VEZT	88.88
cg01468623	chr11	32113377	-0.03475	0.5532	0.95	1	RCN1	5.66
cg08522257	chr3	152879782	0.006571	0.1046	0.95	1	RAP2B	4.08
cg08015447	chr16	6070188	0.01803	0.2871	0.95	1	A2BP1	6.57
cg07802949	chr8	1404980	-0.006515	0.1037	0.95	1		96.96
cg02424220	chr14	67635981	0.01235	0.1966	0.95	1	GPHN	94.28
cg01072952	chr5	83679364	-0.01497	0.2385	0.95	1	EDIL3	23.53
cg00376252	chr11	74427166	-0.01609	0.2562	0.95	1	CHRDL2	81.87
cg07833002	chr2	36595592	0.01569	0.2499	0.95	1	CRIM1	89.67
cg11213143	chr11	70279367	0.01382	0.22	0.95	1	CTTN	89.81
cg13250654	chr12	84274211	0.0432	0.688	0.95	1		79
cg13225358	chr19	58713902	0.01349	0.2149	0.95	1	ZNF274	90.33
cg13029847	chr17	27333273	-0.003476	0.05535	0.95	1	SEZ6	2.33
cg04874286	chr12	95477853	-0.007373	0.1174	0.95	1	FGD6	96.12
cg22097505	chr15	83423879	0.008733	0.1391	0.95	1	SCARNA15	95.01
cg08320258	chr15	31417488	0.006379	0.1016	0.95	1	TRPM1	95.18
cg10857905	chr10	80026963	0.02132	0.3396	0.95	1		59.52
cg21940735	chr10	93713530	-0.00936	0.1491	0.95	1	BTAF1	94.03
cg01777565	chr16	24968384	-0.2875	4.58	0.95	1	ARHGAP17	64.77
cg00047466	chr19	4259010	0.009769	0.1556	0.95	1	CCDC94	94.48
cg25798987	chr10	73157222	-0.01204	0.1919	0.95	1	CDH23	3.64
cg07336872	chr6	150393535	0.03002	0.4781	0.95	1		58.74
cg12928471	chr20	61492204	-0.02492	0.397	0.95	1	TCFL5	28.35
cg20967441	chr12	83078195	-0.01799	0.2865	0.95	1		82
cg00525973	chr4	75855378	-0.01463	0.2332	0.95	1		92.62
cg05004881	chr7	65686483	0.01595	0.2541	0.95	1	TPST1	86.32
cg25766247	chr8	59714165	-0.01874	0.2986	0.95	1		14.2
cg04893741	chr8	142692382	-0.01836	0.2925	0.95	1		9.81
cg22922815	chr4	147106103	0.01102	0.1755	0.95	1	LSM6	92.67
cg04602628	chr16	69220839	-0.003486	0.05554	0.95	1	SNTB2	2.11
cg15816363	chr1	94057726	0.05709	0.9097	0.95	1	BCAR3	50.73
cg07495363	chr2	198651076	-0.01592	0.2537	0.95	1	BOLL	3.01
cg09704750	chr21	27011139	0.04717	0.7516	0.95	1	JAM2	7.39
cg08136313	chr1	31459731	-0.02662	0.4241	0.95	1	PRO0611	84.91
cg06275417	chr4	751048	0.01487	0.237	0.95	1	PCGF3	88.16
cg09356526	chr12	14956470	0.004588	0.07312	0.95	1	WBP11	2.46
cg06595176	chr4	943562	0.01134	0.1807	0.95	1	TMEM175	93.62
cg25978487	chr6	32157150	0.03211	0.5117	0.95	1	PBX2	5.4
cg06693277	chr6	30881803	0.01346	0.2145	0.95	1	GTF2H4	2.55
cg05296608	chr10	134537282	0.02426	0.3866	0.95	1	INPP5A	84.62
cg11702988	chr13	113422177	0.08269	1.318	0.95	1	ATP11A	36.61
cg11464169	chr8	101847900	-0.00812	0.1294	0.95	1		2.52
cg02446878	chr9	86154252	0.03513	0.5598	0.95	1	FRMD3	87.48
cg26096656	chr2	110063755	0.01169	0.1862	0.95	1	SH3RF3	94.24
cg05753918	chr7	14899040	-0.03339	0.5321	0.95	1		75.67
cg15501865	chr1	36565850	-0.0262	0.4176	0.95	1	COL8A2	31.38
ch.2.26857817R	chr2	27004313	-0.03923	0.6252	0.95	1		3.38
cg04663932	chr7	73508618	0.01806	0.2879	0.95	1	LIMK1	11.64
cg06711103	chr11	5811025	0.02982	0.4753	0.95	1	OR52N1	85.32
cg17328085	chr8	75916668	0.02243	0.3576	0.95	1	CRISPLD1	91.42
cg27641317	chr2	71018044	-0.03355	0.5349	0.95	1	FIGLA	25.96
cg12829666	chr3	153840379	-0.03033	0.4835	0.95	1	SGEF	11.65
cg08695941	chr12	58207676	-0.01885	0.3004	0.95	1	AVIL	75.2
cg02838040	chr5	119642256	-0.01337	0.2131	0.95	1		93.58
cg01745755	chr12	123834083	-0.03341	0.5325	0.95	1	SBNO1	90.78
cg23146959	chr19	18682375	0.009143	0.1457	0.95	1	UBA52	3.97
cg02133643	chr7	55461701	-0.01378	0.2198	0.95	1	LANCL2	93.06
cg26005098	chr11	65714726	-0.02046	0.3261	0.95	1	TSGA10IP	83.01
cg24855045	chr10	18938449	0.02207	0.3518	0.95	1	NSUN6	84.91
cg02937656	chr5	173116435	0.0327	0.5212	0.95	1		65.67
cg11516875	chr9	84304453	-0.002194	0.03498	0.95	1	LOC101927502	1.97
cg13117439	chr22	17081716	0.06846	1.091	0.95	1	psiTPTE22	18.65
cg09846458	chr19	55972646	-0.01058	0.1686	0.95	1	ISOC2	2.02
cg12779607	chr1	8615458	0.03424	0.5459	0.95	1	RERE	67.43
cg24401262	chr1	31956405	0.03565	0.5683	0.95	1		27.49
cg24926775	chr1	151584391	-0.006166	0.09831	0.95	1	SNX27	3.6
cg26693238	chr16	10296729	0.02072	0.3303	0.95	1		90.43
cg04665423	chr10	135051305	0.02984	0.4758	0.95	1	VENTX	14.26
cg12071455	chr13	113957767	-0.016	0.255	0.95	1	LAMP1	83.12
cg12641569	chr11	70601781	-0.00513	0.08179	0.95	1	SHANK2	1.57
cg23581539	chr2	180219798	-0.01246	0.1986	0.95	1		92.69
cg05794931	chr11	70493931	0.03828	0.6103	0.95	1	SHANK2	41.47
cg13247329	chr20	45948586	-0.0278	0.4433	0.95	1	LOC100131496	62.36
cg22307330	chr10	103900537	-0.01256	0.2002	0.95	1	PPRC1	91.54
cg06308857	chr3	130613291	-0.002301	0.03669	0.95	1	ATP2C1	1.56
cg15605445	chr10	88470986	0.01032	0.1646	0.95	1	LDB3	6.83
cg25337907	chr15	68712931	-0.02037	0.3248	0.95	1	ITGA11	78.03
cg10708588	chr1	23810816	-0.026	0.4146	0.95	1	ASAP3	8.24
cg00073044	chr3	20234475	0.03634	0.5796	0.95	1		89.85
cg00864528	chr10	126075538	-0.0154	0.2456	0.95	1		88.72
cg00264650	chr9	22030259	0.01669	0.2663	0.95	1	CDKN2B-AS1	7.91
cg16817237	chr11	60793675	0.04329	0.6904	0.95	1		64.75
cg13394717	chr10	643933	-0.01548	0.2469	0.95	1	DIP2C	90.42
cg22714964	chr2	224786549	-0.009953	0.1587	0.95	1	WDFY1	93.49
cg07048221	chr9	12797981	-0.01513	0.2413	0.95	1	LURAP1L	92.82
cg19329389	chr15	64680051	0.004472	0.07133	0.95	1	TRIP4	2.65
cg01161829	chr9	109441934	0.01305	0.2081	0.95	1	LINC01505	92.3
cg27195956	chr3	32861910	-0.01532	0.2444	0.95	1	TRIM71	91.11
cg03848545	chr10	103592494	0.01924	0.3069	0.95	1	KCNIP2	88.97
cg06798878	chr1	204083504	-0.01389	0.2215	0.95	1	SOX13	92.66
cg21920230	chr5	112407580	-0.02071	0.3303	0.95	1	MCC	88.81
cg10430205	chr1	89357988	0.01466	0.2339	0.95	1	GTF2B	91.73
cg17239269	chr5	150445604	0.0231	0.3685	0.95	1	TNIP1	91.61
cg11017923	chr20	62401365	0.00238	0.03796	0.95	1	ZBTB46	98.23
cg14347471	chr11	20995948	-0.02234	0.3564	0.95	1	NELL1	87.59
cg16690577	chr4	183721716	0.02039	0.3253	0.95	1	ODZ3	93.19
cg12374911	chr2	111897426	0.03377	0.5389	0.95	1	BCL2L11	92.47
cg10599751	chr14	53606147	0.009121	0.1455	0.95	1	DDHD1	95.15
cg19602315	chr17	30669494	-0.04636	0.7398	0.95	1	C17orf75	70.42
cg04951293	chr2	231688289	-0.01608	0.2565	0.95	1		85.8
cg25616348	chr9	111389798	-0.01793	0.2861	0.95	1		88.36
cg03554483	chr9	23821579	-0.005597	0.08931	0.95	1	ELAVL2	2.68
cg10592494	chr7	97935764	0.006744	0.1076	0.95	1	BAIAP2L1	98.09
cg08492883	chr5	35946266	-0.01144	0.1825	0.95	1		94.16
cg22065500	chr7	128695353	0.006238	0.09956	0.95	1	TNPO3	3.02
cg13336814	chr3	194775368	0.01422	0.2269	0.95	1		92.01
cg01967363	chr8	33319403	0.01017	0.1622	0.95	1	FUT10	93.39
cg19982668	chr17	61753497	0.02216	0.3537	0.95	1	MAP3K3	36.05
cg14630174	chr16	21963493	0.02526	0.4032	0.95	1	UQCRC2	19.53
cg07850515	chr20	61869501	0.02592	0.4138	0.95	1	BIRC7	67.51
cg23781998	chr17	72243781	0.0146	0.2331	0.95	1	TTYH2	91.49
cg08524179	chr10	3036185	-0.01325	0.2116	0.95	1		93.87
cg00198311	chr15	29285352	-0.01951	0.3113	0.95	1	APBA2	88.36
cg02516820	chr2	158983189	0.01068	0.1704	0.95	1	UPP2	94
cg00112251	chr1	19924203	0.004192	0.06691	0.95	1	C1orf151	2.4
cg12010638	chr10	133754622	0.01273	0.2032	0.95	1	PPP2R2D	93.07
cg08343300	chrX	70712742	-0.1278	2.04	0.95	1	BCYRN1	20.23
cg24189152	chr12	84221393	0.0188	0.3002	0.95	1		84.6
cg23104549	chr7	141254379	0.01333	0.2128	0.95	1	AGK	93.67
cg00796187	chr14	21341871	0.0145	0.2315	0.95	1		5.53
cg07551372	chr8	120982289	0.03252	0.5192	0.95	1	DEPTOR	90.34
cg17032161	chr11	93753891	-0.0136	0.2171	0.95	1	HEPHL1	92.59
cg14565408	chr12	111589389	-0.01423	0.2273	0.95	1	CUX2	95.84
cg23592919	chr1	28213868	0.02834	0.4524	0.95	1		7.24
cg17032184	chr1	117117195	0.01241	0.1981	0.95	1	IGSF3	93.26
cg03043928	chr11	2085203	-0.02148	0.3429	0.95	1		53.78
cg05000726	chr14	73987391	0.01881	0.3003	0.95	1	HEATR4	85.3
cg03680238	chr11	62342579	0.02596	0.4145	0.95	1	EEF1G	33.17
cg27066638	chr19	19754454	0.00321	0.05126	0.95	1	GMIP	1.27
cg13518677	chr4	187085260	-0.01017	0.1623	0.95	1	FAM149A	94.02
cg12310573	chr3	48231258	-0.01433	0.2288	0.95	1	CDC25A	89.58
cg08330826	chr2	233264281	-0.02099	0.3351	0.95	1		80.01
cg21257048	chr16	23986595	0.02154	0.3439	0.95	1	PRKCB	85.54
cg07149033	chr15	90419736	0.05093	0.8133	0.95	1	AP3S2	48.55
cg18397623	chr8	120375805	-0.03041	0.4855	0.95	1		90.23
cg27322479	chr6	140323420	0.01516	0.2421	0.95	1	LOC100507477	93.02
cg03813721	chr12	80308351	0.03566	0.5694	0.95	1	PPP1R12A	90.48
cg18496131	chr7	25965876	-0.1173	1.873	0.95	1		78.17
cg16302790	chr13	28498334	0.005589	0.08925	0.95	1	PDX1	3.26
cg25862470	chr10	99148114	-0.03895	0.6221	0.95	1	RRP12	77.47
cg16970597	chr9	84236172	-0.01619	0.2585	0.95	1	TLE1	90.25
cg13117031	chr12	71003964	-0.00585	0.09343	0.95	1	PTPRB	1.7
cg02073839	chr6	168417743	-0.009984	0.1595	0.95	1	KIF25	94.54
cg10260887	chr7	134835435	0.009432	0.1507	0.95	1	C7orf49	94.16
cg15146906	chr2	45838581	-0.004744	0.07578	0.95	1	SRBD1	3.47
cg11354857	chr21	32128696	0.01574	0.2514	0.95	1	KRTAP21-1	91.74
cg04157263	chr17	37752991	0.01925	0.3075	0.95	1		13.16
cg24425987	chr5	137063865	-0.02667	0.426	0.95	1	KLHL3	89.09
cg19213407	chr11	121339002	-0.008707	0.1391	0.95	1	SORL1	5.49
cg10786252	chr1	227505063	-0.03502	0.5595	0.95	1	CDC42BPA	40.1
cg04281984	chr9	38663439	-0.03097	0.4947	0.95	1		81.19
cg03016258	chr2	86050008	-0.01603	0.256	0.95	1	LOC284950	91.61
cg08114142	chr16	17345494	-0.02002	0.3199	0.95	1	XYLT1	82.46
cg10495270	chr14	76009633	0.01591	0.2541	0.95	1	BATF	12.04
cg17303845	chr19	49965045	0.01317	0.2104	0.95	1	ALDH16A1	93.42
cg06715885	chr12	57595392	0.01768	0.2824	0.95	1	LRP1	89.57
cg12917258	chr10	99258018	0.008092	0.1293	0.95	1	UBTD1	4.02
cg06130354	chr17	4847601	-0.02987	0.4774	0.95	1	RNF167	5.16
cg27101095	chr6	166221520	-0.02469	0.3945	0.95	1		86.94
cg20300135	chr14	105909472	0.01475	0.2357	0.95	1	MTA1	90.36
cg22687475	chr2	106472123	0.01407	0.2249	0.95	1	NCK2	89.63
cg03026888	chr6	128388899	-0.00807	0.129	0.95	1	LOC101928140	94.16
cg02753990	chr15	38541740	-0.009652	0.1543	0.95	1		94.82
cg16594806	chr1	59473943	-0.03784	0.6048	0.95	1		70.82
cg10732689	chr18	72965466	0.01406	0.2247	0.95	1	TSHZ1	94.16
cg07869723	chr11	112223385	0.06596	1.054	0.95	1	LOC283140	93.27
cg19772011	chr6	39015339	-0.0413	0.6602	0.95	1	GLP1R	47.12
cg10170774	chr8	23700335	-0.01044	0.1668	0.95	1	STC1	93.71
cg15534366	chr20	59826207	-0.04708	0.7525	0.95	1	CDH4	43.8
cg14488631	chr15	92516858	-0.03748	0.5991	0.95	1	SLCO3A1	56.08
cg20799255	chr5	176715335	0.0208	0.3325	0.95	1	NSD1	92.36
cg09121485	chr7	6218888	0.01514	0.242	0.95	1	CYTH3	92.33
cg13159060	chr8	145701897	-0.02389	0.3818	0.95	1	FOXH1	75.24
cg17762554	chr2	112435953	0.03499	0.5593	0.95	1		61.94
cg24925696	chr6	64960278	0.01399	0.2236	0.95	1	EYS	92.55
cg11901428	chr2	56559648	-0.01405	0.2247	0.95	1	CCDC85A	92.81
cg16510278	chr2	20063376	0.01237	0.1978	0.95	1		10.77
cg05881847	chr5	153358747	0.03406	0.5445	0.95	1		70.97
cg14190294	chr12	67688128	0.02273	0.3635	0.95	1	CAND1	94.78
cg19335787	chr6	35940690	-0.01026	0.1641	0.95	1	SLC26A8	92.59
cg02912184	chr10	133728782	0.01564	0.2501	0.95	1		89.18
cg19862344	chr6	49605181	0.02063	0.3299	0.95	1	RHAG	86.88
cg20075442	chr21	43706240	-0.02475	0.3957	0.95	1	ABCG1	36.71
cg19338966	chr4	107288411	-0.01137	0.1818	0.95	1	GIMD1	95.66
cg00385761	chr1	228131966	0.01015	0.1622	0.95	1	WNT9A	94.25
cg17988798	chr2	242851149	-0.0272	0.4348	0.95	1		75.75
cg00478410	chr14	100843248	-0.02673	0.4274	0.95	1	WARS	4.31
cg05236451	chr2	236877288	-0.0136	0.2174	0.95	1	AGAP1	93.1
cg09807914	chr11	55135331	0.05389	0.8617	0.95	1	OR4A15	41.14
cg23988375	chr6	170584106	0.01719	0.2749	0.95	1		83.29
cg15856572	chr17	70631167	0.01595	0.255	0.95	1	LINC00511	91.97
cg05064937	chr10	71906761	-0.0391	0.6253	0.95	1	TYSND1	5.77
cg24682910	chr1	244373492	0.007185	0.1149	0.95	1		4.08
cg03971681	chr18	66604629	-0.01943	0.3108	0.95	1	CCDC102B	89.1
cg02184643	chr11	10879647	-0.01599	0.2557	0.95	1	ZBED5	6.28
cg21778139	chr5	74073765	-0.0165	0.2638	0.95	1	FAM169A	94.4
cg20520681	chr2	149804139	-0.015	0.2399	0.95	1	KIF5C	86.73
cg17069873	chr19	40732784	0.03351	0.5359	0.95	1	CNTD2	38.39
cg11409022	chr1	44318844	0.01194	0.191	0.95	1	ST3GAL3	93.67
cg09953945	chrX	150345040	-0.01398	0.2236	0.95	1	GPR50	93.49
cg01534125	chr1	231155818	-0.02981	0.4769	0.95	1	MIR1182	85.02
cg23543604	chr1	28969705	-0.007674	0.1227	0.95	1	TAF12	4.46
cg01753920	chr3	25828305	-0.00966	0.1545	0.95	1	NGLY1	94.18
cg16396948	chr3	111603394	-0.01382	0.2211	0.95	1	PHLDB2	91.87
cg06051526	chr11	70309475	-0.01369	0.2189	0.95	1		91.5
cg08375849	chr11	74110223	-0.0172	0.2751	0.95	1	PGM2L1	13.18
cg04704053	chr19	15090275	-0.001879	0.03006	0.95	1		1.02
cg07014154	chr2	65655510	0.01394	0.223	0.95	1	SPRED2	93.19
cg10435312	chr1	9498154	0.03084	0.4934	0.95	1		67.75
cg11094467	chr7	155568803	0.01347	0.2155	0.95	1	RBM33	92.84
cg14828574	chr10	17618788	0.01332	0.213	0.95	1		92.89
cg14034092	chr12	133459662	-0.009744	0.1559	0.95	1	CHFR	93.81
cg10796900	chr9	117314805	-0.007017	0.1123	0.95	1		95.26
cg25751373	chr13	27469332	-0.01275	0.204	0.95	1		3.69
cg07267845	chr7	157345566	0.02518	0.4029	0.95	1	PTPRN2	82.38
cg16356255	chr19	16972103	0.04278	0.6846	0.95	1	SIN3B	88.03
cg14901951	chr3	82035082	0.0155	0.2481	0.95	1		93.65
cg19162970	chr7	38710069	0.02278	0.3646	0.95	1		83.51
cg08536507	chr18	76636159	-0.01898	0.3038	0.95	1		85.87
cg00670714	chr3	195310145	0.0124	0.1984	0.95	1	APOD	93.79
cg18154786	chr3	149281123	-0.0118	0.1888	0.95	1	WWTR1	94.44
cg19956971	chr17	2083120	-0.03506	0.5611	0.95	1	SMG6	82.88
cg12830119	chr14	100154292	0.0176	0.2817	0.95	1	CYP46A1	8.45
cg19615518	chr15	65478301	-0.02836	0.4538	0.95	1	CLPX	20.3
cg23157089	chr6	86159962	-0.006337	0.1014	0.95	1	NT5E	2.34
cg06623274	chr8	16050111	0.01906	0.3051	0.95	1	MSR1	89.96
cg22381069	chr11	108338960	0.02689	0.4303	0.95	1	C11orf65	84.87
cg07680505	chr22	50223663	-0.02759	0.4415	0.95	1		83.1
cg12202619	chr3	143570303	0.01654	0.2647	0.95	1		88.57
cg22016913	chr16	11487329	-0.02164	0.3464	0.95	1		78.3
cg22991232	chr7	157369895	0.06058	0.9695	0.95	1	PTPRN2	76.74
cg01475008	chr11	68192612	-0.01104	0.1766	0.95	1	LRP5	91.78
cg12028594	chr7	138310120	-0.01503	0.2406	0.95	1	SVOPL	5.34
cg04953230	chr11	65273641	0.04458	0.7136	0.95	1	MALAT1	67.89
cg02687548	chr1	44006614	0.01305	0.2088	0.95	1	PTPRF	90.64
cg08818139	chr1	145575131	0.006262	0.1002	0.95	1	PIAS3	4.14
cg01504030	chr6	38141879	0.0121	0.1936	0.95	1	BTBD9	92.48
cg00508123	chr4	146540553	-0.001857	0.02973	0.95	1	MMAA	1.66
cg19658268	chr7	100186733	0.008684	0.139	0.95	1	FBXO24	94.47
cg18675847	chr4	87865779	0.01795	0.2873	0.95	1	AFF1	92.82
cg25539269	chr22	39067301	-0.009266	0.1483	0.95	1	CBY1	94.4
cg22717323	chr7	2094977	0.004858	0.07776	0.95	1	MAD1L1	97.72
cg23375552	chr6	10426310	-0.01653	0.2646	0.95	1		11.21
cg11199578	chr16	75405070	0.007233	0.1158	0.95	1	CFDP1	95.19
cg00787636	chr17	71743329	-0.02546	0.4076	0.95	1	LOC100134391	86.11
cg23575644	chrX	135424318	-0.02314	0.3704	0.95	1	GPR112	84.1
cg02635953	chr16	30710278	0.002635	0.04219	0.95	1	SRCAP	2.17
cg20352199	chr14	103517891	0.008174	0.1309	0.95	1	CDC42BPB	95.2
cg08148802	chr11	1903333	0.04833	0.7738	0.95	1	LSP1	41.49
cg26806511	chrX	136135179	-0.02748	0.4399	0.95	1		20.92
cg07399634	chr14	52344309	0.02555	0.4091	0.95	1	GNG2	87.25
cg26572452	chr8	129115055	-0.02623	0.42	0.95	1		18.03
cg11168687	chr4	185726782	-0.02277	0.3647	0.95	1	ACSL1	87.98
cg05527604	chr7	158147046	0.02121	0.3397	0.95	1	PTPRN2	90.36
cg18074726	chr12	107715081	0.03426	0.5487	0.95	1	BTBD11	10.6
cg13992212	chr4	24661596	0.01658	0.2655	0.95	1		85.52
cg05096017	chr15	91478359	-0.00349	0.05589	0.95	1	UNC45A	2.27
cg01991604	chr7	13880949	0.02095	0.3355	0.95	1		81.66
cg22147996	chr6	31698015	-0.002158	0.03457	0.95	1	DDAH2	1.64
cg04476019	chr21	45382788	-0.009868	0.1581	0.95	1	AGPAT3	93.89
cg14212824	chr4	146559995	0.01526	0.2443	0.95	1	MMAA	92.94
cg16982781	chr8	22429187	-0.03304	0.5292	0.95	1	SORBS3	86.13
cg05659345	chr9	133554523	0.02389	0.3826	0.95	1	PRDM12	80.24
cg16725176	chr1	154987645	0.01915	0.3068	0.95	1	ZBTB7B	78.68
cg09426781	chr17	73976080	0.02378	0.3809	0.95	1	TEN1	12.16
cg14686492	chr1	12600019	0.05238	0.8392	0.95	1		35.9
cg14584616	chr7	788061	0.01608	0.2575	0.95	1	HEATR2	90.63
cg24059418	chr11	70924305	-0.0271	0.4342	0.95	1	SHANK2	51.32
cg08042322	chr12	104233595	0.01306	0.2093	0.95	1	NT5DC3	90.86
cg08698436	chrX	18908255	0.02975	0.4767	0.95	1	LOC100132163	58.01
cg24970181	chr6	56716884	0.01588	0.2545	0.95	1	DST	8.65
cg06370133	chr2	113914844	-0.001959	0.03139	0.95	1		1.48
cg26709537	chr2	178077188	0.004358	0.06982	0.95	1	HNRNPA3	2.67
cg10070431	chr2	232322438	-0.009774	0.1566	0.95	1	NCL	93.68
cg08235798	chr22	37641093	-0.029	0.4646	0.95	1	RAC2	38.46
cg13290745	chr5	159655866	0.01002	0.1605	0.95	1	FABP6	93.85
cg17423032	chr5	31755265	-0.01127	0.1806	0.95	1		93.74
cg17082721	chr19	38139016	0.00977	0.1566	0.95	1	ZFP30	94.28
cg26094554	chr17	36719654	-0.01389	0.2225	0.95	1	SRCIN1	9.77
cg13161726	chr12	104982610	-0.01799	0.2884	0.95	1	CHST11	84.22
cg07264048	chr6	10556326	-0.06907	1.107	0.95	1	GCNT2	65.53
cg04781494	chr2	202047246	0.03095	0.496	0.95	1	CASP10	37.79
cg01934781	chr12	12223947	-0.02799	0.4486	0.95	1	BCL2L14	70.15
cg08623277	chr2	206004876	-0.01573	0.2522	0.95	1	PARD3B	10.45
cg12194409	chr17	1092098	0.02478	0.3972	0.95	1	ABR	50.08
cg14319473	chr9	129242481	0.009888	0.1585	0.95	1	FAM125B	96.68
cg00717190	chr20	62722867	-0.01522	0.244	0.95	1	OPRL1	88.46
cg14707803	chr1	53794002	0.01531	0.2455	0.95	1	LRP8	10
cg19422818	chr9	74376928	0.02015	0.323	0.95	1	TMEM2	87.29
cg15369601	chr15	73076297	-0.005107	0.08186	0.95	1	ADPGK	2.4
cg02285155	chr10	21653473	-0.009582	0.1536	0.95	1		93.87
cg01638436	chr2	45180462	0.01373	0.22	0.95	1		6.36
cg20445053	chr2	169440359	0.01087	0.1743	0.95	1	LASS6	93.53
cg04859757	chr17	47021964	-0.002732	0.0438	0.95	1	SNF8	1.96
cg17681277	chr16	3070264	-0.03564	0.5713	0.95	1	TNFRSF12A	21.29
cg23326595	chr19	14597036	-0.01302	0.2087	0.95	1	GIPC1	91.36
cg25713243	chr18	13440360	0.007573	0.1214	0.95	1	LDLRAD4	95.37
cg09529363	chr8	21859910	0.0388	0.622	0.95	1	XPO7	61.41
cg02610170	chr12	132977028	-0.03418	0.548	0.95	1		33.81
cg13650247	chr13	21348651	0.006788	0.1088	0.95	1	N6AMT2	95.52
cg05603630	chr10	52751341	0.002285	0.03663	0.95	1	PRKG1	0.89
cg21157131	chr1	174174576	-0.01293	0.2072	0.95	1	RABGAP1L	91.74
cg17519763	chr2	208689244	-0.01139	0.1826	0.95	1	PLEKHM3	91.97
cg05627557	chr2	37418009	0.02757	0.4421	0.95	1		41.92
cg07026636	chr14	103691799	0.02782	0.446	0.95	1		31.47
cg23885562	chr1	32670486	-0.007554	0.1211	0.95	1	IQCC	95.08
cg16633750	chr7	2559692	-0.002139	0.03429	0.95	1	LFNG	1.33
cg01865484	chr19	49609888	-0.01904	0.3052	0.95	1	SNRNP70	84.47
cg08562141	chr15	80352558	-0.01356	0.2174	0.95	1	ZFAND6	7.12
cg01383791	chr12	125354928	-0.008403	0.1347	0.95	1		94.25
cg16883061	chr11	25537660	-0.009753	0.1564	0.95	1		95.71
cg25727093	chr20	44463168	-0.02237	0.3587	0.95	1	SNX21	45.55
cg02557755	chr7	2595334	0.0034	0.05452	0.95	1	C7orf27	0.92
cg24595093	chr15	98348161	0.01759	0.282	0.95	1	LINC00923	83.31
cg13974192	chr13	53775410	-0.008742	0.1402	0.95	1		3.63
cg11915589	chr4	169514845	-0.04413	0.7076	0.95	1	PALLD	69.38
cg18817607	chr10	97197475	0.01649	0.2644	0.95	1	SORBS1	87.56
cg14359478	chr19	15529690	0.00508	0.08145	0.95	1	AKAP8L	3.04
cg12282073	chr13	113555822	-0.0177	0.2838	0.95	1		82.72
cg20384615	chr20	3544760	0.01435	0.2302	0.95	1	ATRN	91.34
cg10875601	chr5	176724076	-0.007001	0.1123	0.95	1	NSD1	95.24
cg21313067	chr8	139164698	-0.01586	0.2544	0.95	1	FAM135B	90.02
cg18442977	chr22	38453253	-0.005337	0.0856	0.95	1	PICK1	3.15
cg08735550	chr16	318900	-0.02074	0.3326	0.95	1	RGS11	84.41
cg26849760	chr20	43874386	-0.03064	0.4915	0.95	1		51.82
cg02656913	chr4	492840	0.01112	0.1784	0.95	1	PIGG	3.83
cg26627511	chr2	46525649	-0.006437	0.1032	0.95	1	EPAS1	3.15
cg17010048	chr4	127618220	0.02423	0.3887	0.95	1		80.75
cg14213394	chr8	38508585	0.05503	0.8827	0.95	1		34.91
cg12449058	chr14	61125920	-0.03378	0.5418	0.95	1		37.55
cg15300221	chr16	88666220	-0.07215	1.157	0.95	1	ZC3H18	82.53
cg07283107	chr3	61863334	0.02181	0.3499	0.95	1	PTPRG	86.37
cg10277175	chr2	97525009	-0.02459	0.3945	0.95	1	ANKRD39	74.5
cg10281478	chr7	95402528	-0.04408	0.7072	0.95	1	DYNC1I1	13.4
cg04004744	chr6	22190121	-0.01632	0.2619	0.95	1	FLJ22536	90.95
cg12033622	chr20	30225573	-0.07283	1.168	0.95	1	COX4I2	59.09
cg10395850	chr11	120751335	-0.02547	0.4087	0.95	1	GRIK4	56.16
cg14907114	chr10	130938530	0.01875	0.3007	0.95	1		90.91
cg22499652	chr1	84630050	0.03956	0.6347	0.95	1	PRKACB	66.57
cg25261328	chr10	22633916	0.009498	0.1524	0.95	1	SPAG6	4.74
cg20873158	chr10	71390691	0.008593	0.1379	0.95	1	C10orf35	94.46
cg22820368	chr14	104783992	0.02931	0.4702	0.95	1		85.71
cg04049556	chr2	71357511	0.005551	0.08907	0.95	1	MPHOSPH10	2.59
cg20719304	chr12	108803809	0.03348	0.5373	0.95	1		77.66
cg13651986	chr2	175548447	-0.01719	0.2758	0.95	1	WIPF1	6.99
cg19138387	chr19	42783111	-0.01778	0.2854	0.95	1	CIC	88.41
cg20938572	chr6	31620524	0.006168	0.09898	0.95	1	BAT3	3.11
cg23594461	chr1	201088537	0.01827	0.2933	0.95	1		14.47
cg20019546	chr7	37955824	0.02623	0.421	0.95	1	SFRP4	23.26
cg18066206	chr22	46459890	0.01497	0.2402	0.95	1		91
cg01204615	chr17	4923409	0.01671	0.2681	0.95	1	LOC102724009	77.6
cg19624354	chr11	113113890	0.08793	1.411	0.95	1	NCAM1	42.46
cg22764347	chr6	25440045	0.009109	0.1462	0.95	1	LRRC16A	95.35
cg20764780	chr7	158187725	0.04601	0.7385	0.95	1	PTPRN2	63.4
cg25944419	chr2	618335	-0.02347	0.3768	0.95	1		82.41
cg00692573	chr18	55945448	-0.01256	0.2016	0.95	1	NEDD4L	92.7
cg10498539	chr19	30322949	0.01298	0.2083	0.95	1		91.99
cg10064491	chr2	202669896	-0.008273	0.1328	0.95	1	CDK15	94.16
cg09448759	chr17	19563891	0.01527	0.2451	0.95	1	ALDH3A2	90.01
cg08292160	chr21	43854793	0.0371	0.5956	0.95	1	UBASH3A	68.87
cg19610614	chr13	21133254	-0.0169	0.2713	0.95	1		85.26
cg08615650	chr11	67049363	-0.02359	0.3787	0.95	1	ADRBK1	66.08
cg20796996	chr13	30508941	0.03442	0.5525	0.95	1		92.32
cg20579564	chr8	145771885	0.01915	0.3074	0.95	1	KIAA1688	86.81
cg07053371	chr2	103325530	0.01239	0.199	0.95	1	SLC9A2	92.51
cg17666678	chr1	241539825	0.01904	0.3057	0.95	1		92.62
cg08243434	chr19	1578002	0.01167	0.1874	0.95	1	MBD3	92.74
cg09084933	chrX	57148116	-0.02673	0.4291	0.95	1	SPIN2B	24.5
cg23318908	chr6	112113492	0.01953	0.3136	0.95	1	FYN	86.78
cg08271078	chr8	140744092	0.01555	0.2497	0.95	1	TRAPPC9	88.94
cg17866378	chr16	84538412	-0.004664	0.07489	0.95	1	TLDC1	1.45
cg13548652	chr9	89163954	-0.03771	0.6055	0.95	1		79.3
cg04554272	chr16	1013990	0.07323	1.176	0.95	1	LMF1	53.68
cg27196925	chr12	9412289	0.01868	0.3	0.95	1		92.63
cg03890929	chr14	20774155	-0.02729	0.4383	0.95	1	TTC5	7.65
cg21674250	chr1	44877746	-0.03892	0.625	0.95	1	RNF220	75.15
cg09117950	chr17	16053684	-0.02954	0.4744	0.95	1	NCOR1	86.81
cg25797395	chr16	68320727	-0.0159	0.2553	0.95	1	SLC7A6	85.88
cg11474160	chr3	29322054	0.03003	0.4823	0.95	1	RBMS3	15.09
cg14745722	chr20	57662547	-0.04272	0.6861	0.95	1		69.63
cg09187272	chr7	132261431	-0.00962	0.1545	0.95	1	PLXNA4	6.58
cg27292667	chr16	1049628	-0.01746	0.2805	0.95	1		86.77
cg00712582	chr1	37551235	-0.05128	0.8238	0.95	1		27.77
cg14424450	chr17	50235475	-0.01649	0.2648	0.95	1	CA10	8.84
cg01261729	chr7	86634018	-0.03461	0.5561	0.95	1	KIAA1324L	70.25
cg24034369	chr12	7342865	-0.009296	0.1493	0.95	1	PEX5	5.32
cg18814402	chr2	99176921	-0.02843	0.4568	0.95	1	INPP4A	77.48
cg07723599	chr10	133036108	0.01866	0.2999	0.95	1	TCERG1L	89
cg01638185	chr17	64530027	0.006858	0.1102	0.95	1	PRKCA	95.42
cg12988850	chr5	68661350	-0.01832	0.2944	0.95	1	TAF9	92.78
cg03097046	chr7	26681765	0.01146	0.1841	0.95	1	C7orf71	94.35
cg26201175	chr4	37641242	-0.02072	0.3329	0.95	1	RELL1	93.33
cg27203626	chr11	64600151	-0.01561	0.2508	0.95	1	CDC42BPG	85.62
cg03065467	chr4	109093243	-0.005316	0.08542	0.95	1	LOC641518	2.99
cg09095047	chr10	34578735	0.02752	0.4421	0.95	1	PARD3	91.17
cg04907171	chr5	139135794	0.01539	0.2472	0.95	1		6.38
cg01456325	chr16	23678095	-0.008995	0.1445	0.95	1	DCTN5	94.45
cg14247487	chr12	48144991	-0.01895	0.3044	0.95	1	RAPGEF3	80.32
cg09207494	chr14	65453864	0.004535	0.07287	0.95	1	FNTB	2.73
cg24611709	chr7	96656358	0.0692	1.112	0.95	1		43.55
cg03506660	chr14	50068252	-0.0123	0.1977	0.95	1	PPIL5	93.91
cg16533435	chr11	56517752	0.008663	0.1392	0.95	1		94.21
cg02115218	chr1	245498088	-0.02122	0.341	0.95	1	KIF26B	89.32
cg10761097	chr1	110691859	-0.01684	0.2707	0.95	1	SLC6A17	91.15
cg11998231	chr20	44974668	-0.01375	0.221	0.95	1		91.8
cg16579136	chr3	137677134	-0.01803	0.2898	0.95	1		91.57
cg03090806	chr6	137955929	-0.04818	0.7744	0.95	1		88.82
cg03995399	chr2	217741840	0.02984	0.4796	0.95	1		74.01
cg13661832	chr9	98495510	-0.01109	0.1783	0.95	1		93.41
cg02354125	chr3	156544586	0.0585	0.9403	0.95	1	LEKR1	18.03
cg21519867	chr5	159846116	0.005035	0.08093	0.95	1	SLU7	2.21
cg18459152	chr5	75986921	-0.007238	0.1163	0.95	1	IQGAP2	95.72
cg08981844	chr8	134333296	0.02826	0.4542	0.95	1		71.12
cg10595396	chr16	83751032	0.0467	0.7507	0.95	1	CDH13	80.51
cg04771490	chr12	101440755	-0.01289	0.2072	0.95	1	ANO4	91.31
cg26134895	chr5	15500270	0.002543	0.04088	0.95	1	FBXL7	2.14
cg04070140	chr7	65604635	0.02504	0.4025	0.95	1	CRCP	92.27
cg17532822	chr16	28948046	0.01419	0.2282	0.95	1	CD19	8.05
cg15735778	chr19	43766936	-0.03398	0.5463	0.95	1	PSG9	70.86
cg21807441	chr5	58167483	0.02854	0.4588	0.95	1		80.84
cg07001630	chr2	27255682	0.004662	0.07495	0.95	1	TMEM214	3.68
cg10607462	chr1	95391555	-0.03153	0.5068	0.95	1	CNN3	4.32
cg26193023	chr17	30669492	0.03145	0.5056	0.95	1	C17orf75	85.05
cg05322019	chr10	102732323	-0.03975	0.639	0.95	1	SEMA4G	89.42
cg15641184	chr1	98463655	-0.0133	0.2138	0.95	1	MIR137HG	92.84
cg07162085	chr10	95751894	-0.03486	0.5604	0.95	1		79.54
cg08837158	chr12	125399190	0.004553	0.0732	0.95	1	UBC	1.48
cg13640091	chr13	98946798	0.03202	0.5148	0.95	1	FARP1	90.18
cg27381216	chr5	7869428	-0.006284	0.101	0.95	1	MTRR	4.04
cg14903707	chr2	241840102	0.02225	0.3577	0.95	1		85.57
cg13697193	chr12	12849138	0.02436	0.3916	0.95	1	GPR19	3.86
cg01467086	chrX	152686726	-0.02951	0.4746	0.95	1	ZFP92	91.23
cg20418436	chr19	55836640	-0.02324	0.3737	0.95	1	TMEM150B	30.38
cg18295261	chr14	55736570	0.01272	0.2045	0.95	1	FBXO34	91.73
cg16250400	chr15	67662565	-0.01882	0.3026	0.95	1	IQCH	86.92
cg19154565	chr2	43734570	0.01116	0.1794	0.95	1	THADA	92.77
cg27619163	chr17	7982806	-0.005283	0.08495	0.95	1	ALOX12B	2.19
cg08384843	chr14	57671663	-0.01576	0.2534	0.95	1	EXOC5	92.89
cg24099509	chr3	141585206	0.01048	0.1685	0.95	1		93.33
cg14222630	chr9	127961717	0.01276	0.2052	0.95	1	RABEPK	92.06
cg00406870	chr11	124981741	0.002554	0.04107	0.95	1	TMEM218	1.92
cg01519847	chr11	48042101	-0.0341	0.5484	0.95	1	PTPRJ	41.96
cg13292574	chr18	76186350	-0.0245	0.394	0.95	1		73.41
cg10574499	chr16	67918754	-0.01493	0.2401	0.95	1	NRN1L	88.19
cg08719380	chr2	152830505	0.03036	0.4883	0.95	1	CACNB4	37.8
cg00700596	chr6	47277029	0.01249	0.2008	0.95	1	TNFRSF21	6.43
cg24298860	chr11	92600238	0.03942	0.6341	0.95	1	FAT3	85.07
cg11520834	chr7	75563746	0.005611	0.09025	0.95	1	POR	95.56
cg03801043	chr10	134890052	-0.01254	0.2018	0.95	1		96.3
cg19945978	chr1	208204550	-0.02759	0.4438	0.95	1	PLXNA2	64.04
cg25266533	chr10	90879549	-0.01021	0.1642	0.95	1		94.26
cg02014302	chr7	37490027	0.01867	0.3003	0.95	1	ELMO1	92.3
cg04577910	chr14	35451914	0.006399	0.1029	0.95	1	SRP54	2.17
cg22256309	chr11	134176888	-0.01895	0.3049	0.951	1	GLB1L3	85.52
cg09678326	chr15	55541293	-0.03895	0.6267	0.951	1	RAB27A	65.63
cg21777965	chr5	156799069	0.01935	0.3114	0.951	1	CYFIP2	90.88
cg07913923	chr16	29086263	-0.004235	0.06814	0.951	1	RRN3P2	3.05
cg20250473	chr19	12884775	-0.01542	0.2481	0.951	1	HOOK2	87.86
cg26826223	chr20	44486424	-0.008215	0.1322	0.951	1	ZSWIM3	4.09
cg18894545	chr4	42281051	0.02852	0.459	0.951	1		84.2
cg09864076	chr1	102462877	-0.0369	0.5937	0.951	1	OLFM3	59.05
cg22025476	chr1	153532184	0.007779	0.1252	0.951	1		94.72
cg13549854	chr1	57268840	-0.01883	0.303	0.951	1	C1orf168	91.9
cg25295273	chr20	9287061	0.00849	0.1366	0.951	1	PLCB4	94.78
cg21173402	chr8	610095	-0.08028	1.292	0.951	1		90.59
cg11812287	chr5	134210848	-0.01878	0.3022	0.951	1	TXNDC15	10.41
cg20228636	chr6	29648525	0.164	2.64	0.951	1		74.06
cg21370491	chr3	57679009	-0.01078	0.1734	0.951	1	FAM116A	5.22
cg03712341	chr5	177659383	-0.003378	0.05436	0.951	1	AGXT2L2	1.13
cg03107538	chr19	37812906	0.01488	0.2394	0.951	1		89.98
cg01741999	chr2	219137824	0.02861	0.4605	0.951	1	PNKD	64.02
cg06634504	chr5	153487092	0.03208	0.5164	0.951	1		69.2
cg04972224	chr11	31531046	-0.005938	0.09557	0.951	1	IMMP1L	3.09
cg00862739	chr22	41730191	0.01217	0.1959	0.951	1	ZC3H7B	92.37
cg09869647	chr16	49311698	-0.005679	0.09141	0.951	1		3.58
cg24446923	chr1	24829097	-0.005671	0.09129	0.951	1	RCAN3	1.51
cg07851374	chr13	76723380	-0.01	0.161	0.951	1		93.63
cg26679756	chr1	172262169	0.008621	0.1388	0.951	1	DNM3	94.69
cg06659352	chr13	47213352	-0.01638	0.2636	0.951	1	LRCH1	90.65
cg18488858	chr9	88307847	-0.01801	0.29	0.951	1	AGTPBP1	94.85
cg15823189	chr6	53370555	-0.007896	0.1271	0.951	1	GCLC	95.82
cg10819391	chr16	72229623	-0.01297	0.2088	0.951	1		92.68
cg13494704	chr6	30658635	-0.007933	0.1277	0.951	1	NRM	3.29
cg01669861	chr8	141024218	0.03836	0.6175	0.951	1	TRAPPC9	92
cg05090896	chr20	30824138	-0.008455	0.1361	0.951	1	POFUT1	93.46
cg10060191	chr16	66282209	-0.005228	0.08416	0.951	1		96.88
cg03761716	chr20	39831218	-0.01012	0.163	0.951	1	ZHX3	94.64
cg23684246	chr1	239549853	-0.00697	0.1122	0.951	1		3.3
cg08653457	chr1	183772000	-0.01601	0.2578	0.951	1	RGL1	94.16
cg02136424	chr10	102638078	-0.01598	0.2573	0.951	1		30.06
cg14626725	chr2	238080231	0.01782	0.287	0.951	1		86.34
cg24152262	chr7	30067863	0.01087	0.175	0.951	1	FKBP14	4
cg14637899	chr22	31477658	-0.03108	0.5005	0.951	1	SMTN	17.62
cg17504968	chr18	77722045	0.07967	1.283	0.951	1		65
cg08143038	chr4	8578207	0.01832	0.2951	0.951	1		90.72
cg01738095	chr2	26101831	-0.03533	0.5689	0.951	1	ASXL2	69.79
cg20219457	chr13	36705446	-0.002413	0.03886	0.951	1	DCLK1	1.96
cg16226185	chr21	17364795	-0.01473	0.2373	0.951	1		91.56
cg14815778	chrX	152865295	0.02028	0.3266	0.951	1	FAM58A	16.77
cg26760642	chr11	20552749	0.03302	0.5318	0.951	1		75.16
cg03832740	chr22	41028976	-0.01174	0.1891	0.951	1	MKL1	93.46
cg10078900	chr16	10849177	0.0103	0.1659	0.951	1	NUBP1	94.1
cg27227785	chr8	142318443	-0.009598	0.1546	0.951	1		3.52
cg05938356	chr5	159912753	0.01984	0.3195	0.951	1		85.48
cg03175417	chr22	20050298	0.01191	0.1918	0.951	1	C22orf25	92.13
cg25986670	chr20	2854063	-0.002003	0.03226	0.951	1	PTPRA	1.82
cg04782822	chr11	128634498	0.01776	0.286	0.951	1	FLI1	86.61
cg00809787	chr2	8793790	0.02254	0.363	0.951	1		88.15
cg25729350	chr15	58624534	-0.03838	0.6182	0.951	1		25.14
cg11101871	chr10	73682906	-0.01658	0.267	0.951	1		88.05
cg09760598	chr2	20615535	-0.01765	0.2843	0.951	1		90.3
cg06235351	chr20	814018	-0.009927	0.1599	0.951	1	FAM110A	4.52
cg16001811	chr6	168197177	-0.03515	0.5662	0.951	1	C6orf123	8.4
cg14699057	chr3	49207886	0.01236	0.1991	0.951	1	KLHDC8B	92.89
cg12385425	chr2	62733576	-0.006068	0.09776	0.951	1	TMEM17	3.37
cg18627132	chrX	83005086	-0.01347	0.217	0.951	1		93.97
cg02971209	chr8	8932770	0.0186	0.2996	0.951	1		11.19
cg14189614	chr5	33984660	0.01346	0.2169	0.951	1	SLC45A2	92.76
cg13457143	chr4	169343789	0.009724	0.1567	0.951	1	DDX60L	93.93
cg14991953	chr3	36893324	-0.01371	0.221	0.951	1	TRANK1	91.24
cg04236580	chr9	96792973	-0.004999	0.08055	0.951	1	PTPDC1	2.89
cg24712244	chr13	90045847	0.01616	0.2604	0.951	1		92.83
cg20015582	chr11	118377240	-0.01411	0.2274	0.951	1	KMT2A	91.28
cg12561125	chr12	58003378	0.01271	0.2048	0.951	1	DTX3	89.58
cg05373339	chr22	31364302	-0.03825	0.6164	0.951	1	TUG1	64.24
cg10786767	chr5	136965680	0.1231	1.984	0.951	1	KLHL3	60.87
cg09718047	chr13	49161050	-0.02736	0.441	0.951	1		29.96
cg26445203	chrX	138773467	0.0455	0.7333	0.951	1	MCF2	74.49
cg09938674	chr8	1534838	-0.01601	0.258	0.951	1	DLGAP2	87.23
cg06617327	chr18	3661481	0.03612	0.5822	0.951	1	DLGAP1	28.09
cg01747912	chr11	2473897	0.01727	0.2784	0.951	1	KCNQ1	84.46
cg06877491	chr1	246969337	0.006994	0.1127	0.951	1		95.67
cg05194983	chr5	180257804	-0.05598	0.9024	0.951	1	HEIH	27.18
cg13755420	chr16	81860257	0.03673	0.5921	0.951	1	PLCG2	76.81
cg05160910	chr12	129822188	-0.01571	0.2533	0.951	1	TMEM132D	86.79
cg15473346	chr1	165798420	-0.0183	0.2949	0.951	1	UCK2	5.67
cg22799518	chr12	56988862	0.01194	0.1924	0.951	1	RBMS2	92.49
cg07893176	chr1	171110609	-0.01405	0.2266	0.951	1	FMO6P	92.03
cg15645467	chr1	243416574	-0.02579	0.4158	0.951	1	CEP170	12.43
cg07823516	chr3	182314475	-0.007964	0.1284	0.951	1		95.01
cg19150884	chr8	144699502	0.007439	0.1199	0.951	1	TSTA3	3.92
cg16449328	chr10	114749320	-0.01401	0.2258	0.951	1	TCF7L2	91.78
cg05314606	chr18	46478925	0.003913	0.06308	0.951	1		2.27
cg06296574	chr6	134589589	-0.008954	0.1443	0.951	1	SGK1	94.46
cg06148784	chr2	217775444	-0.0113	0.1823	0.951	1		94.01
cg19216414	chr19	55881845	-0.007383	0.119	0.951	1	IL11	4.46
cg16204135	chr19	19626951	-0.004391	0.07079	0.951	1	NDUFA13	1.34
cg08954830	chr5	159631992	0.01746	0.2815	0.951	1	FABP6	89.76
cg15054281	chr11	1082155	-0.02323	0.3745	0.951	1	MUC2	78.41
cg25310873	chr2	31291706	-0.01603	0.2585	0.951	1	GALNT14	90.31
cg08843538	chr2	210288784	0.004391	0.07081	0.951	1	MAP2	2.74
cg25497877	chr13	32890352	-0.005413	0.08728	0.951	1	BRCA2	2.55
cg05946693	chr19	36499747	-0.02955	0.4765	0.951	1	SYNE4	46.58
cg27118035	chr16	31891978	0.04426	0.7137	0.951	1	ZNF267	59.93
ch.7.42690727F	chr7	42724202	0.00323	0.05208	0.951	1		1.55
cg20986872	chr9	111274858	-0.0276	0.4451	0.951	1		74.61
cg14241943	chr9	124621289	0.02279	0.3676	0.951	1	TTLL11	82.95
cg12151015	chr12	102010848	-0.03113	0.502	0.951	1	MYBPC1	87.78
cg12575096	chr12	112143593	0.02407	0.3882	0.951	1	ACAD10	71.26
cg17804750	chr5	14879972	0.02524	0.407	0.951	1		92.46
cg06979767	chr3	127500466	-0.02804	0.4522	0.951	1	MGLL	84.93
cg01169008	chr1	54364918	0.03332	0.5373	0.951	1	DIO1	68.26
cg04626117	chr18	36332135	0.01829	0.2949	0.951	1		83.41
cg23306542	chr8	67340541	-0.04994	0.8054	0.951	1	RRS1	25.81
cg10063961	chr8	22551161	-0.008234	0.1328	0.951	1	EGR3	4.77
cg18637232	chr15	84321570	-0.01691	0.2728	0.951	1	ADAMTSL3	87.84
cg04019619	chr17	77023107	0.01449	0.2337	0.951	1	C1QTNF1-AS1	88.88
cg04089817	chr1	236004282	0.009054	0.146	0.951	1	LYST	94.58
cg19490609	chr6	25815797	0.03741	0.6034	0.951	1	SLC17A1	59
cg09868502	chr6	43171569	-0.007332	0.1183	0.951	1	CUL9	95.29
cg03255391	chr20	62481446	-0.01643	0.2651	0.951	1		88.62
cg12273368	chr6	32097507	-0.03585	0.5782	0.951	1	ATF6B	61.27
cg16178091	chr5	37844401	-0.04141	0.6679	0.951	1		32.39
cg13659991	chr9	16500626	0.01337	0.2157	0.951	1	BNC2	92.84
cg20302030	chr9	113361551	-0.01852	0.2987	0.951	1		88.44
cg17845617	chr19	3698157	0.02643	0.4263	0.951	1	PIP5K1C	72.22
cg25493687	chr8	27288214	-0.01164	0.1877	0.951	1	PTK2B	93.34
cg24929556	chr1	167454876	0.02723	0.4393	0.951	1	CD247	82.14
cg24066423	chr11	20511647	0.02598	0.419	0.951	1	PRMT3	87.78
cg04159491	chr4	115003822	0.01272	0.2051	0.951	1		92.26
cg05767445	chr11	123538986	-0.01345	0.2169	0.951	1		88.28
cg23438796	chr17	73540444	0.06531	1.054	0.951	1	LLGL2	57.98
cg13426221	chr14	106496072	-0.07964	1.285	0.951	1		83.71
cg22571336	chr2	167744418	-0.01574	0.2539	0.951	1	XIRP2	92.83
cg01139699	chr15	49277592	-0.01897	0.3061	0.951	1		89.64
cg06900861	chr8	86019187	-0.006163	0.09944	0.951	1	LRRCC1	3.4
cg05703471	chr15	72892326	0.02177	0.3513	0.951	1		24.52
cg20548935	chr18	47230704	-0.0167	0.2694	0.951	1		87.69
cg23864992	chr6	170831964	-0.02176	0.351	0.951	1		73.87
cg11850508	chr17	78172311	-0.0138	0.2227	0.951	1	CARD14	87.16
cg23039728	chr2	211495874	0.02368	0.3821	0.951	1	CPS1	64.11
cg08218348	chrX	70328118	-0.03158	0.5095	0.951	1	CXorf65	15.84
cg25331448	chr11	68268516	0.01539	0.2484	0.951	1	PPP6R3	91.28
cg10660489	chr5	81121958	-0.01533	0.2473	0.951	1		89.37
cg15716642	chr19	58071595	0.02519	0.4064	0.951	1	ZNF550	19.15
cg05623986	chr6	36459598	-0.03706	0.598	0.951	1		66.11
cg20771941	chr11	20649477	-0.02701	0.4359	0.951	1	SLC6A5	84.09
cg07403317	chr6	41070479	-0.008759	0.1414	0.951	1	LOC221442	94.1
cg25384285	chr3	15292968	0.00916	0.1478	0.951	1	CAPN7	94.64
cg27589796	chr5	1338514	0.0107	0.1726	0.951	1	CLPTM1L	92.53
cg21207450	chr15	29570795	-0.01682	0.2715	0.951	1	FAM189A1	83.14
cg20076240	chr2	242946557	0.0124	0.2002	0.951	1		93.17
cg22037492	chr13	36063461	0.03012	0.4861	0.951	1	NBEA	80.07
cg12638205	chr9	117875045	0.01927	0.311	0.951	1	TNC	84.75
cg06742884	chr15	60411061	0.01144	0.1846	0.951	1		92.38
cg14343790	chr16	11075642	-0.01829	0.2952	0.951	1	CLEC16A	90.67
cg21168969	chr12	56915625	-0.00961	0.1551	0.951	1	RBMS2	6.11
cg07445442	chr19	54613615	0.01604	0.2589	0.951	1	TFPT	84.98
cg21095988	chr1	93646170	0.004037	0.06517	0.951	1	TMED5	2.53
cg16205490	chr2	119077241	-0.02374	0.3832	0.951	1		23.45
cg25456477	chr12	86230367	0.0608	0.9816	0.951	1	RASSF9	53.07
ch.2.2007613R	chr2	96939558	0.01997	0.3223	0.951	1	CIAO1	7.04
cg24875000	chr1	19041556	-0.02755	0.4447	0.951	1	PAX7	81.01
cg27124653	chr4	150876095	0.0175	0.2825	0.951	1		85.71
cg16449659	chr4	153701590	0.05539	0.8943	0.951	1	TIGD4	15.07
cg06744951	chr16	14029472	-0.02752	0.4444	0.951	1	ERCC4	45.21
cg02486114	chr20	13652873	0.0195	0.3148	0.951	1		79.38
cg24648986	chr2	235478819	0.02426	0.3918	0.951	1		86.15
cg09581940	chr19	55692526	-0.03991	0.6444	0.951	1	SYT5	68.17
cg14275095	chr12	52828633	0.01432	0.2312	0.951	1	KRT75	90.29
cg16548568	chr1	4188045	0.05301	0.8559	0.951	1		75.76
cg02939242	chr21	39699129	0.01482	0.2393	0.951	1	LINC01423	92.11
cg03542152	chr12	133720646	-0.01007	0.1627	0.951	1	ZNF10	94.15
cg18639052	chr11	57435627	-0.003679	0.05941	0.951	1	ZDHHC5	2.27
cg16165370	chr3	50155956	-0.01306	0.2108	0.951	1	RBM5	91.62
cg09996212	chr1	23671499	-0.004967	0.08022	0.951	1	HNRNPR	3.04
cg25431220	chr17	52978035	-0.005597	0.0904	0.951	1	TOM1L1	3.45
cg26615830	chr4	4861330	-0.005489	0.08865	0.951	1	MSX1	3.28
cg09369938	chr6	150120597	-0.008244	0.1331	0.951	1	PCMT1	95.25
cg27132932	chr9	137638421	0.01665	0.2689	0.951	1	COL5A1	81.14
cg07014292	chr8	126363801	0.007948	0.1284	0.951	1	NSMCE2	94.77
cg02828785	chr12	12846546	-0.01814	0.293	0.951	1	GPR19	88.56
cg24308286	chr4	170541809	-0.05054	0.8165	0.951	1	CLCN3	5.99
cg00958781	chr5	140018929	0.002298	0.03712	0.951	1	TMCO6	0.97
cg16881408	chr2	208090203	0.02441	0.3944	0.951	1	LOC101927865	70.14
cg15620250	chr5	80272559	0.01394	0.2252	0.951	1	RASGRF2	92.16
cg25834275	chr19	3359809	0.007281	0.1176	0.951	1	NFIC	4.06
cg25254394	chr5	150416280	-0.01191	0.1924	0.951	1	TNIP1	93.03
cg20976575	chr8	94753123	-0.0069	0.1115	0.951	1	RBM12B	2.38
cg22762906	chr16	2591506	0.02639	0.4265	0.951	1	PDPK1	57.51
cg08541563	chr7	98901776	0.01334	0.2156	0.951	1		91.2
cg27334271	chr16	89299756	-0.02943	0.4756	0.951	1		75.54
cg12533539	chr1	6556787	0.01664	0.2688	0.951	1	PLEKHG5	13.6
cg21171155	chr8	80596817	-0.02801	0.4526	0.951	1		29.11
cg22159947	chr1	17452434	0.003074	0.04967	0.951	1		2.23
cg03354616	chr6	80838251	-0.01212	0.1959	0.951	1	BCKDHB	93.42
cg22542300	chr6	7585749	0.008934	0.1444	0.951	1	DSP	95.72
cg22864355	chr14	105225861	-0.002038	0.03293	0.951	1	SIVA1	98.69
cg14501895	chr1	27634872	0.01204	0.1946	0.951	1	WDTC1	92.64
cg03009397	chr11	278538	-0.03136	0.5068	0.951	1	NLRP6	75.61
cg02720442	chr12	125423824	-0.01551	0.2506	0.951	1		6.28
cg05247821	chr13	112986667	-0.05901	0.9539	0.951	1		38.83
cg16442712	chr10	24539322	0.0108	0.1746	0.951	1	KIAA1217	93.52
cg22398039	chr12	109572266	-0.02362	0.3817	0.951	1		50.13
cg19432886	chr5	124394386	-0.01334	0.2156	0.951	1		91.89
cg03359525	chr19	8620632	-0.01355	0.2191	0.951	1	MYO1F	89.26
cg06728135	chr5	2466293	0.02879	0.4654	0.951	1		59.55
cg10162081	chr1	204372874	0.02872	0.4643	0.951	1	PPP1R15B	91.6
cg09262491	chr10	32570485	-0.008567	0.1385	0.951	1	EPC1	94.61
cg07829597	chr10	77161705	0.00298	0.04817	0.951	1	C10orf41	2.04
cg09774931	chr4	115378669	0.04092	0.6616	0.951	1		87.46
cg11291889	chr13	81229444	-0.02603	0.4208	0.951	1		81.96
cg23391372	chr7	1017637	-0.01373	0.222	0.951	1		93.25
cg21480660	chr5	109024966	0.007975	0.1289	0.951	1	MAN2A1	4.94
cg24133771	chr17	80769004	-0.00942	0.1523	0.951	1	TBCD	94.05
cg18502317	chr5	141990747	0.03622	0.5856	0.951	1	FGF1	16.15
cg13516090	chr4	87898468	-0.01836	0.2969	0.951	1	AFF1	90.53
cg24798020	chr16	20410495	-0.02412	0.39	0.951	1	PDILT	81.94
cg24963307	chr14	21979594	0.00957	0.1548	0.951	1	METTL3	4.37
cg08515723	chr3	177256617	-0.04831	0.7812	0.951	1	LINC00578	21.4
cg20387359	chr20	60060868	0.03415	0.5522	0.951	1	CDH4	47.75
cg18792131	chr1	1099166	-0.002459	0.03977	0.951	1		98.18
cg16631870	chr17	40937250	0.05496	0.8888	0.951	1	WNK4	7.83
cg26910031	chr21	45262436	0.01056	0.1708	0.951	1		93.8
cg06917772	chr11	126286370	-0.0207	0.3347	0.951	1		69.48
cg07388921	chr6	71191744	0.01111	0.1796	0.951	1	FAM135A	94.23
cg10426370	chr5	54282459	-0.03326	0.538	0.951	1	ESM1	57.47
cg15552370	chr5	172117322	-0.01754	0.2837	0.951	1	NEURL1B	88.44
cg26376241	chr2	65594021	0.06819	1.103	0.951	1	SPRED2	41.76
cg12443509	chr2	113643379	-0.02439	0.3945	0.951	1		44.67
cg24079512	chr16	53529326	-0.01212	0.196	0.951	1	AKTIP	93.73
cg06609282	chr3	86283974	0.02121	0.3431	0.951	1		8.11
cg04512704	chr19	54694060	-0.01558	0.252	0.951	1	MBOAT7	6.28
cg10097015	chr2	55336607	-0.0147	0.2378	0.951	1		91.18
cg18802288	chr4	649308	0.02926	0.4733	0.951	1	PDE6B	42.27
cg11688935	chr10	72088914	0.03512	0.5682	0.951	1	LRRC20	64.08
cg25294542	chr7	134896527	0.006492	0.105	0.951	1	WDR91	3.02
cg18646193	chr16	2014409	0.004719	0.07634	0.951	1	RPS2	2.75
cg14985716	chr13	28402255	0.01686	0.2728	0.951	1		83.85
cg06942010	chr12	124896683	0.01429	0.2311	0.951	1	NCOR2	91.89
cg26646554	chr18	61420334	-0.01818	0.2941	0.951	1	SERPINB7	76.74
cg06827976	chr1	27950589	0.01664	0.2692	0.951	1	FGR	90.29
cg09716038	chr3	97671487	-0.01135	0.1837	0.951	1	MINA	94.45
cg05716316	chr15	78799689	-0.008708	0.1409	0.951	1	AGPHD1	3.42
cg05153748	chr1	233874693	0.002615	0.04231	0.951	1		98.12
cg13734106	chr10	131691178	-0.01397	0.2261	0.951	1	EBF3	91.52
cg02929434	chr5	1415533	-0.01977	0.3199	0.951	1	SLC6A3	84.13
cg13677341	chr3	36563024	-0.02401	0.3885	0.951	1	STAC	78.07
cg14588998	chr9	102068578	0.02135	0.3455	0.951	1		89
cg02724472	chr7	102553293	-0.04416	0.7146	0.951	1	LRRC17	61.74
cg23514936	chr7	20838523	0.009637	0.156	0.951	1		4.75
cg11021661	chr11	76752589	0.01325	0.2144	0.951	1	B3GNT6	90.08
cg21217093	chr9	81871809	0.04081	0.6604	0.951	1		46.85
cg04807228	chr2	172628745	-0.01563	0.2529	0.951	1		91.9
cg06385740	chr14	59865249	0.0351	0.5681	0.951	1		66.2
cg08832782	chr1	2771967	0.01445	0.2339	0.951	1		88.57
cg21356784	chr2	145423742	-0.05876	0.951	0.951	1		51.41
cg11501661	chr6	12482437	0.01349	0.2184	0.951	1		87.7
cg25943091	chr5	1368733	-0.01411	0.2283	0.951	1	LINC01511	92.33
cg06000275	chr5	19479774	0.02109	0.3414	0.951	1	CDH18	93
cg21181247	chr14	88965291	0.03517	0.5692	0.951	1	PTPN21	90.26
cg00879606	chr19	8028761	0.002267	0.03669	0.951	1	ELAVL1	98.5
cg17523282	chr10	71871364	0.03868	0.6261	0.951	1	H2AFY2	96.45
cg15382236	chr7	17360261	-0.01491	0.2414	0.951	1	AHR	91.94
cg24261767	chr4	187517939	0.04014	0.6498	0.951	1	FAT1	91.93
cg21523026	chr17	25533682	-0.03475	0.5625	0.951	1		25.5
cg27175311	chr1	182106345	0.01211	0.196	0.951	1		93.35
cg18807875	chr8	41359317	-0.01284	0.2079	0.951	1	GOLGA7	94.01
cg09808606	chr16	21620545	-0.01715	0.2776	0.951	1	METTL9	9.01
cg10519004	chr1	3314443	-0.01098	0.1778	0.951	1	PRDM16	91.15
cg00973424	chr1	164325910	-0.01796	0.2908	0.951	1		92.41
cg22238707	chr1	28833064	-0.00624	0.101	0.951	1	SNHG3-RCC1	3.82
cg23449993	chr1	46563930	-0.03218	0.5211	0.951	1	PIK3R3	90.88
cg27062215	chr7	158793935	-0.03177	0.5144	0.951	1		79.19
cg20392934	chr10	64029796	-0.01434	0.2321	0.951	1	RTKN2	91.78
cg22502827	chr2	166636021	0.02639	0.4274	0.951	1	GALNT3	90.83
cg01463702	chr11	10087965	-0.04033	0.6532	0.951	1	SBF2	89.75
cg04409048	chr6	146203625	-0.01283	0.2078	0.951	1		93.72
cg10115032	chr6	55504182	0.061	0.9879	0.951	1		79.18
cg01305705	chr4	24509982	-0.009506	0.1539	0.951	1		94.01
cg08414790	chr9	137772282	0.02417	0.3914	0.951	1	FCN2	74.17
cg11341609	chr2	74593462	0.01075	0.1741	0.951	1	DCTN1	94.23
cg23500774	chr7	65540903	0.003848	0.06233	0.951	1	ASL	2.5
cg02221053	chr6	105391857	0.03345	0.5418	0.951	1		75.67
cg27117005	chr5	157171615	0.01823	0.2952	0.951	1	LSM11	22.94
cg09547797	chr5	31738337	0.01014	0.1642	0.951	1		93.69
cg07360877	chr10	57902114	0.06543	1.06	0.951	1		71.27
cg25853960	chr13	34650841	-0.0334	0.541	0.951	1		88.21
cg02392915	chr16	49437454	0.01463	0.237	0.951	1		90.94
cg08744877	chr17	57925800	0.01433	0.2321	0.951	1		92.13
cg12713418	chr17	50895668	0.02582	0.4183	0.951	1		89.04
cg26530701	chr12	56915309	0.02034	0.3295	0.951	1	RBMS2	7.89
cg14899615	chr8	123890172	0.02916	0.4724	0.951	1	ZHX2	75.84
cg04574732	chr1	179199939	-0.02265	0.3669	0.951	1	ABL2	91.55
cg09752360	chr14	102681517	-0.006407	0.1038	0.951	1	WDR20	95.54
cg06128790	chr4	162298695	0.03864	0.6261	0.951	1		84.99
cg07934746	chr19	15774266	-0.04044	0.6552	0.951	1		36.62
cg00752249	chr13	33655293	0.02838	0.4598	0.951	1		83.65
cg01222864	chr4	83601773	-0.01516	0.2457	0.951	1	SCD5	90.51
cg10905078	chr2	82112874	0.02704	0.4382	0.951	1		88.07
cg21388527	chr3	96532024	0.009098	0.1474	0.951	1	EPHA6	4.53
cg23653519	chr2	171786881	0.0124	0.2009	0.951	1	GORASP2	5.46
cg09937316	chr10	35416239	-0.002776	0.04498	0.951	1	CREM	2.06
cg19770944	chr2	61292607	-0.02087	0.3382	0.951	1	KIAA1841	10.05
cg11591883	chr11	62179310	0.01353	0.2193	0.951	1		90.9
cg18785735	chr6	65215398	0.02858	0.4632	0.951	1	EYS	75.36
cg17168863	chr2	85470620	-0.03351	0.543	0.951	1	TCF7L1	80.8
cg06088764	chr13	109825279	0.01906	0.3088	0.951	1	MYO16	86.19
cg13486087	chr7	111448921	-0.01622	0.2628	0.951	1	DOCK4	92.16
cg15534778	chr4	39217449	0.009565	0.155	0.951	1	WDR19	94.1
cg18203961	chr20	19693522	-0.009857	0.1598	0.951	1	SLC24A3	94.06
cg00331226	chr1	100110954	0.01299	0.2106	0.951	1	PALMD	90.78
cg10240148	chr14	105663019	0.01283	0.208	0.951	1		9.2
cg23366832	chr6	90712882	0.01598	0.259	0.951	1	BACH2	88.16
cg06083463	chr1	194945162	0.01279	0.2072	0.951	1		93.36
cg22431400	chr12	12480953	-0.01897	0.3074	0.951	1		7.65
cg23887379	chr21	35832694	0.01778	0.2883	0.951	1	KCNE1	87.11
cg07814122	chr12	13196942	-0.03603	0.5842	0.951	1	KIAA1467	82.29
cg25794387	chr7	88339859	0.01166	0.1891	0.951	1		93.72
cg11055000	chr18	45843994	0.01957	0.3172	0.951	1		82.01
cg08204402	chr5	851892	0.01914	0.3103	0.951	1	ZDHHC11	87.29
cg22679412	chr15	64674723	0.008117	0.1316	0.951	1	KIAA0101	94.54
cg06952577	chr1	2244585	0.02163	0.3507	0.951	1		90.96
cg02984262	chr12	62048371	0.01161	0.1882	0.951	1		92.09
cg26961923	chr3	125012146	0.009132	0.1481	0.951	1	ZNF148	94.98
cg02236874	chr6	33272564	0.01478	0.2395	0.951	1	TAPBP	90.39
cg05477617	chr9	97861592	0.01303	0.2113	0.951	1	FANCC	91.61
cg05615552	chr6	33160952	0.003	0.04864	0.951	1	COL11A2	2.7
cg27444390	chr22	43310168	0.01057	0.1713	0.951	1	PACSIN2	94.24
cg07258910	chr2	72079276	-0.03364	0.5455	0.951	1		56.29
cg10747531	chr17	38936092	-0.07649	1.24	0.951	1	KRT27	58.91
cg06550676	chr7	106716203	0.02594	0.4206	0.951	1	PRKAR2B	83.01
cg12812959	chr4	168543616	-0.01478	0.2396	0.951	1		91.11
cg15407566	chr11	77313098	-0.01074	0.1741	0.951	1	AQP11	93.96
cg06981279	chr7	8477156	-0.02134	0.3461	0.951	1	NXPH1	7.42
cg04019164	chr22	42685734	0.01695	0.2749	0.951	1		80.69
cg20403086	chr15	70771629	-0.02523	0.4092	0.951	1		47.29
cg09633353	chr2	55275380	-0.03483	0.5648	0.951	1	RTN4	13.62
cg07714361	chr11	89350186	-0.03414	0.5537	0.951	1		78.18
cg01291863	chr12	50306115	-0.009518	0.1544	0.951	1	LOC283332	93.57
cg05366495	chr17	73915902	-0.00711	0.1153	0.951	1	FBF1	96.62
cg09875326	chr16	85665049	0.01762	0.2858	0.951	1	KIAA0182	91.74
cg26395819	chr3	126690659	-0.01374	0.2229	0.951	1		92.99
cg04345910	chr19	5880900	-0.02869	0.4654	0.951	1		38.98
cg07515865	chr14	51297410	-0.001883	0.03055	0.951	1	NIN	1.35
cg01585686	chr12	53614401	-0.004837	0.07846	0.951	1	RARG	2.31
cg13784371	chr19	5360752	-0.03086	0.5005	0.951	1		26.26
cg01953451	chr10	6298406	0.01359	0.2204	0.951	1		90.93
cg24393055	chr5	141705521	0.005243	0.08505	0.951	1	SPRY4	3.07
cg05188506	chr12	49971604	0.01967	0.3191	0.951	1		80.17
cg06357691	chr11	64072954	-0.002773	0.04498	0.951	1	ESRRA	2.39
cg07544482	chr5	43558859	0.01543	0.2504	0.951	1	PAIP1	87.18
cg08888625	chr1	201508308	-0.004265	0.0692	0.951	1		2.71
cg07538231	chr11	74458800	-0.01023	0.166	0.951	1	RNF169	93.43
cg15769876	chr5	14773846	0.007137	0.1158	0.951	1	ANKH	95.07
cg02895663	chr1	165619051	-0.008072	0.131	0.951	1	MGST3	94.69
cg13197800	chr9	97903218	-0.01707	0.2769	0.951	1	FANCC	87.04
cg05138768	chr12	127207919	-0.01799	0.292	0.951	1		90.07
cg06852735	chr19	10987039	-0.01197	0.1943	0.951	1	CARM1	92.72
cg16450834	chr6	112068884	0.02178	0.3535	0.951	1	FYN	87.35
cg05703096	chr16	66887291	0.02754	0.4468	0.951	1	CA7	21.28
cg27489058	chr15	40604633	0.01225	0.1988	0.951	1		89.55
cg09959676	chr7	130149489	-0.01468	0.2382	0.951	1	COPG2	91.18
cg23861834	chr10	127557231	0.03007	0.4879	0.951	1	DHX32	59.52
cg17932235	chr15	52346812	0.0108	0.1753	0.951	1	MAPK6	94.53
cg06534932	chr20	37671084	0.007739	0.1256	0.951	1		95.09
cg22795307	chr2	242519343	-0.005946	0.0965	0.951	1		97.17
cg06821159	chr16	12771577	0.04035	0.655	0.951	1	CPPED1	50.14
cg11766862	chr15	31608657	-0.01826	0.2964	0.951	1		87.47
cg08028452	chr3	53545444	0.01151	0.1868	0.951	1	CACNA1D	92.5
cg00955362	chr13	106774195	0.01911	0.3102	0.951	1		88.97
cg18016759	chr6	43546442	-0.01292	0.2097	0.951	1	POLH	94.08
cg06983543	chr10	92548110	0.02972	0.4825	0.951	1	HTR7	90.13
cg00785620	chr14	50811942	0.01402	0.2276	0.951	1	CDKL1	94.24
cg05493358	chr11	65059873	0.02806	0.4556	0.951	1	POLA2	35.83
cg13982220	chr12	124971111	-0.02156	0.35	0.951	1	NCOR2	74.07
cg22967180	chr19	49057271	0.02501	0.406	0.951	1	SULT2B1	38.16
cg05635388	chr4	122721892	0.1657	2.69	0.951	1	EXOSC9	59.42
cg17158968	chr3	33586733	-0.01241	0.2015	0.951	1	CLASP2	93.93
cg16385448	chr14	105612130	-0.01671	0.2713	0.951	1	JAG2	89.15
cg15517836	chr2	114647352	0.004461	0.07243	0.951	1	ACTR3	2.22
cg19350870	chr2	73008384	-0.03708	0.602	0.951	1	EXOC6B	73.87
cg05577848	chr12	62798679	-0.01833	0.2976	0.951	1	USP15	93.54
cg14709837	chr2	54950056	-0.008919	0.1448	0.951	1		4.83
cg26682446	chr8	122542662	0.03392	0.5508	0.951	1		71.67
cg01493727	chr6	6000601	0.04191	0.6805	0.951	1	NRN1	34.25
cg08826127	chr3	45838226	-0.004496	0.073	0.951	1	SLC6A20	2.11
cg21308471	chr2	44549950	-0.00633	0.1028	0.951	1	PREPL	95.98
cg27066321	chr1	10534234	-0.01313	0.2132	0.951	1	PEX14	93.38
cg08903484	chr11	118841056	-0.02065	0.3354	0.951	1	FOXR1	86.7
cg05269632	chr3	52329338	0.01485	0.2413	0.951	1	MIR135A1	89.47
cg25314266	chr4	77109195	0.02072	0.3366	0.951	1	SCARB2	91.15
cg23119380	chrX	63425713	-0.02706	0.4396	0.951	1	FAM123B	21.78
cg18471474	chr22	50860456	0.01557	0.2529	0.951	1	SAPS2	92.23
cg01211639	chr1	202044624	0.01842	0.2992	0.951	1		76
cg16164923	chr2	197504013	0.03305	0.5368	0.951	1	CCDC150	75.42
cg09699751	chr2	232320598	-0.01772	0.2878	0.951	1	NCL	94.12
cg11377933	chr16	72007979	-0.008993	0.1461	0.951	1	PKD1L3	94.61
cg22363614	chr2	260907	0.009996	0.1624	0.951	1	SH3YL1	93.67
cg07937239	chr4	1004525	-0.003325	0.05402	0.951	1	FGFRL1	1.28
cg00515593	chr22	18114774	-0.009558	0.1553	0.951	1		94.38
cg02639123	chr7	150020881	-0.01128	0.1833	0.951	1	ACTR3C	5.29
cg21025349	chr11	126477878	-0.04241	0.6889	0.951	1	KIRREL3	72.49
cg24729221	chr7	63497644	-0.06379	1.036	0.951	1		36.46
cg24213248	chr2	236845381	0.04939	0.8025	0.951	1	AGAP1	32.75
cg03725699	chrX	48560613	-0.03414	0.5546	0.951	1	SUV39H1	63.63
cg13434239	chr13	115046714	-0.003007	0.04886	0.951	1	UPF3A	2.18
cg24660376	chr17	39342819	-0.02597	0.422	0.951	1		88.56
cg11344997	chr19	3463788	-0.04288	0.6967	0.951	1		82.83
cg22471230	chr3	154797779	-0.0106	0.1722	0.951	1	MME	4.75
cg11776830	chr5	154256893	0.01112	0.1806	0.951	1		94.57
cg12324024	chr11	124972787	0.008137	0.1322	0.951	1	TMEM218	94.81
cg20054746	chr6	40711678	0.02815	0.4574	0.951	1		53.58
cg08180025	chr7	5682666	-0.01776	0.2886	0.951	1	RNF216	91.12
cg23227945	chr10	104154202	-0.003028	0.04921	0.951	1	NFKB2	1.07
cg14136686	chr5	112630976	-0.02819	0.4581	0.951	1	MCC	5.7
cg18220632	chr21	44108498	0.0191	0.3104	0.951	1	PDE9A	85.31
cg25447873	chr15	63548963	-0.01173	0.1906	0.951	1	RAB8B	93.56
cg24359926	chr3	47138673	0.01164	0.1892	0.951	1	SETD2	94.83
cg21388652	chr10	105370163	-0.01416	0.2301	0.951	1	SH3PXD2A	91.5
cg10155126	chr7	36407188	0.01075	0.1748	0.951	1	KIAA0895	2.7
cg09386264	chr6	44649729	-0.08443	1.372	0.951	1		71.34
cg26790547	chr11	14542185	0.01142	0.1855	0.951	1	PSMA1	3.3
cg06704605	chr3	50382952	-0.02265	0.3682	0.951	1	ZMYND10	44.26
cg08970083	chr3	184871070	-0.004471	0.07267	0.951	1	C3orf70	3.05
cg10738142	chr1	7998823	0.03596	0.5845	0.951	1	TNFRSF9	93.8
cg03540520	chr16	30771976	-0.02641	0.4292	0.951	1	RNF40	51.27
cg07842960	chr2	235883510	-0.01768	0.2874	0.951	1	SH3BP4	88.59
cg22833027	chr3	184098790	0.008881	0.1444	0.951	1	CHRD	5.83
cg15418412	chr15	101406958	-0.01994	0.3241	0.951	1		77.52
cg03770808	chr18	8812669	-0.01292	0.2101	0.951	1	MTCL1	92.75
cg00934312	chr7	149570931	0.002253	0.03662	0.951	1	ATP6V0E2	1.56
cg03852454	chr17	78848608	-0.006053	0.0984	0.951	1	RPTOR	95.58
cg09602922	chr5	78596012	-0.006877	0.1118	0.951	1	JMY	95.76
cg07510444	chr13	67433051	0.012	0.1951	0.951	1	PCDH9-AS2	90.18
cg06584194	chr12	49449697	-0.0387	0.6291	0.951	1	KMT2D	86.75
cg18591130	chr17	44800237	0.02311	0.3757	0.951	1	NSF	92.65
cg27036290	chr1	70034105	-0.005472	0.08896	0.951	1		3.25
cg06810819	chr8	117768886	0.01454	0.2364	0.951	1	EIF3H	93.85
cg17508039	chr6	166865159	0.01427	0.2321	0.951	1	RPS6KA2	92.83
cg17171826	chr15	62184442	-0.009765	0.1588	0.951	1	VPS13C	94.45
cg23223978	chr13	50656677	0.004742	0.0771	0.951	1	DLEU1	3.08
cg05934755	chr2	241498962	-0.006529	0.1062	0.951	1	DUSP28	95.43
cg03364201	chr11	98326082	-0.01881	0.3058	0.951	1		81.51
cg16569635	chr16	86225535	-0.0317	0.5155	0.951	1		72.31
cg23271763	chr5	2013985	-0.008529	0.1387	0.951	1		94.65
cg02726278	chr4	7053991	0.02227	0.3621	0.951	1	TADA2B	78.59
cg18091269	chr17	63822838	-0.03216	0.5229	0.951	1	CCDC46	88.55
cg17368782	chr3	32757160	0.02656	0.432	0.951	1	CNOT10	91.62
cg16533767	chr2	23736552	0.06833	1.111	0.951	1	KLHL29	68.6
cg05036013	chr14	102391830	-0.005611	0.09125	0.951	1	PPP2R5C	98.31
cg03920403	chr7	23114829	0.01705	0.2773	0.951	1		92.67
cg00629117	chr16	1844932	0.05971	0.9711	0.951	1	IGFALS	97.01
cg20616645	chr10	111286560	0.01757	0.2858	0.951	1		64.92
cg21688375	chr6	28325873	0.01105	0.1797	0.951	1	ZKSCAN3	92.59
cg04926361	chr14	36982447	-0.009875	0.1606	0.951	1	SFTA3	5.88
cg04184987	chr10	61706072	-0.02466	0.4011	0.951	1		79.43
cg06860386	chr1	74216155	-0.01265	0.2057	0.951	1		92.29
cg25709703	chr15	71864912	0.01648	0.268	0.951	1	THSD4	90.69
cg19413728	chr3	62553529	0.02216	0.3604	0.951	1	CADPS	87.07
cg08582594	chr7	18330055	-0.01066	0.1734	0.951	1	HDAC9	3.86
cg00318380	chr13	28107438	-0.005832	0.09487	0.951	1		1.87
cg05525585	chr1	6845094	0.00982	0.1597	0.951	1	CAMTA1	5.61
cg13860869	chr3	10150173	0.04995	0.8125	0.951	1	FANCD2OS	71.08
cg05484862	chr19	33633482	-0.03045	0.4953	0.951	1	WDR88	73.44
cg18436571	chr1	156499064	-0.0153	0.2488	0.951	1	IQGAP3	90.6
cg05528782	chr4	155547985	-0.004038	0.06569	0.951	1		2.35
cg07641807	chr13	92001959	-0.01262	0.2053	0.951	1	MIR19A	6.31
cg15356281	chr2	242256488	0.08708	1.417	0.951	1	SEPT2	52.14
cg22672830	chr6	31829093	-0.009771	0.159	0.951	1	NEU1	94.44
cg05708544	chr22	23745076	0.01135	0.1847	0.951	1	ZDHHC8P	6
cg26904376	chr8	1204530	0.008633	0.1405	0.951	1		94.51
cg13798100	chr1	204436526	0.01394	0.2268	0.951	1	PIK3C2B	85.99
cg00801196	chr17	21030088	-0.004605	0.07491	0.951	1	DHRS7B	2.13
cg00980870	chr9	133643478	-0.03103	0.5048	0.951	1	ABL1	85.06
cg11200568	chr7	226540	-0.01568	0.2551	0.951	1	FAM20C	89.86
cg04666728	chr17	74371709	0.007434	0.121	0.951	1		94.68
cg14219681	chr14	49973765	-0.01248	0.2031	0.951	1		92
cg00830215	chr5	148741023	0.0181	0.2945	0.951	1	PCYOX1L	23.51
cg02745476	chr8	128737488	-0.01136	0.1849	0.951	1	CASC11	92.76
cg11518945	chr13	44454179	0.005345	0.08698	0.951	1	C13orf31	1.64
cg27393487	chr19	15661527	-0.04265	0.694	0.951	1	CYP4F22	67.11
cg21462752	chr6	78160239	0.02827	0.4601	0.951	1		89.1
cg08903181	chr12	89018232	0.02082	0.3389	0.951	1		80.71
cg14179401	chr17	46550107	-0.02609	0.4246	0.951	1		65.69
cg12281522	chr6	11993598	-0.01269	0.2066	0.951	1	LOC101928253	88.53
cg03541126	chr7	157928850	0.002982	0.04853	0.951	1	PTPRN2	98.23
cg19894527	chr3	112468302	0.01632	0.2656	0.951	1	LOC101929694	87.53
cg00253171	chr16	78291326	-0.0185	0.301	0.951	1	WWOX	91.82
cg03695448	chr7	99016977	0.002252	0.03665	0.951	1	BUD31	98.48
cg08042975	chr2	213402433	0.007062	0.115	0.951	1	ERBB4	2.81
cg26800131	chr10	91574784	0.02218	0.361	0.951	1		93.41
cg22580173	chr15	39873304	0.007504	0.1221	0.951	1	THBS1	3.8
cg27139805	chr19	35992791	-0.0164	0.2669	0.951	1	DMKN	87.43
cg06259592	chr1	229010887	-0.009271	0.1509	0.951	1		94.58
cg07483683	chr6	107431650	0.03425	0.5575	0.951	1	BEND3	25.98
cg24228670	chr7	101379578	0.01626	0.2646	0.951	1		87.74
cg08200426	chr8	131668142	0.01505	0.245	0.951	1		89.02
cg11455582	chr3	155272990	-0.01044	0.17	0.951	1	PLCH1	3.47
cg02381853	chr5	33321127	-0.04015	0.6536	0.951	1		52.62
cg17881288	chr12	92270824	0.02168	0.353	0.951	1		24.26
cg24487816	chr10	17432598	0.01023	0.1666	0.951	1	ST8SIA6	94.76
cg06602542	chr11	46744544	0.03212	0.5229	0.951	1	F2	93.26
cg02814054	chr19	18234911	0.04629	0.7537	0.951	1	MAST3	69.98
cg22132386	chr21	45643332	-0.03212	0.5229	0.951	1	ICOSLG	80.02
cg00038450	chr8	42135385	0.01575	0.2565	0.951	1	IKBKB	90.06
cg09134154	chr10	60094858	-0.001609	0.02619	0.951	1	UBE2D1	0.95
cg06676733	chr7	79998174	0.008724	0.142	0.951	1		93.3
cg20411792	chr9	114687498	-0.02984	0.4859	0.951	1	UGCG	90.9
cg02030275	chr20	31169126	0.04885	0.7954	0.951	1		22.22
cg21245166	chr5	92305327	0.008559	0.1394	0.951	1		95.08
cg26654495	chr3	16182240	0.01558	0.2538	0.951	1		90.53
cg09375871	chr12	57146310	-0.002768	0.04508	0.951	1	PRIM1	1.76
cg04897683	chr5	134871462	-0.01551	0.2525	0.951	1	NEUROG1	9.57
cg04099094	chr7	66093274	0.00932	0.1518	0.951	1	KCTD7	5.97
cg07611207	chr7	87252823	-0.008832	0.1438	0.951	1	ABCB1	94.81
ch.16.55305377R	chr16	56747876	0.0116	0.1889	0.951	1		5.08
cg16461551	chrX	47156803	0.01263	0.2057	0.951	1		94.25
cg24743838	chr8	143696464	-0.03199	0.521	0.951	1	ARC	39.14
cg13603764	chr8	56598893	0.01838	0.2993	0.951	1		76.1
cg22379212	chr19	38944048	0.05008	0.8156	0.951	1	RYR1	86.1
cg07876904	chr17	81049242	0.01299	0.2116	0.951	1	METRNL	91.76
cg02724909	chr5	149625104	0.02491	0.4058	0.951	1	CAMK2A	87.48
cg27157050	chr22	42563204	0.0131	0.2134	0.951	1	TCF20	92.16
cg10043137	chr17	66131583	0.01543	0.2513	0.951	1	LOC651250	87.61
cg09235539	chr1	65730481	0.007806	0.1271	0.951	1	DNAJC6	4.73
cg12395522	chr11	36469030	-0.01306	0.2127	0.951	1	PRR5L	89.4
cg26850224	chr13	107628422	-0.02133	0.3474	0.951	1		85.19
cg12748639	chr2	71035898	0.02839	0.4624	0.951	1	CLEC4F	42.98
cg15859515	chr14	53176816	0.01343	0.2187	0.951	1	PSMC6	93.14
cg01465617	chr2	45027397	0.01252	0.2039	0.951	1		92.17
cg13347918	chr11	11041821	-0.006227	0.1014	0.951	1		96.58
cg17380618	chr11	61041994	0.01519	0.2475	0.951	1	VWCE	85.43
cg11090759	chr13	47470293	-0.01697	0.2765	0.951	1	HTR2A	88.32
cg01240724	chr10	123298577	-0.01	0.1629	0.951	1	FGFR2	93.57
cg19781637	chr5	77935323	-0.01284	0.2091	0.951	1	LHFPL2	93.23
cg16643809	chr6	55929519	0.02195	0.3576	0.951	1	COL21A1	92.87
cg12297570	chr19	47292050	-0.006478	0.1055	0.951	1	SLC1A5	3.91
cg11207893	chr1	44494733	0.03437	0.5599	0.951	1	SLC6A9	95.21
cg08007110	chr3	88198601	0.01343	0.2188	0.951	1	C3orf38	7.73
cg06064052	chr14	24807635	0.0159	0.2591	0.951	1	RIPK3	82.02
cg01506036	chr22	45623066	-0.01032	0.1681	0.951	1	KIAA0930	93.91
cg01836700	chr18	61766876	-0.01634	0.2662	0.951	1	LINC00305	86.66
cg19372226	chr11	111945000	-0.006219	0.1013	0.951	1	C11orf57	2.54
cg14838070	chr5	150030486	0.01424	0.2321	0.951	1	SYNPO	93.42
cg21449450	chr1	65720380	-0.005124	0.08349	0.951	1		3.07
cg05693307	chr1	180064098	0.01001	0.1631	0.951	1	CEP350	94.73
cg00716375	chr11	95527624	0.03569	0.5815	0.951	1	CEP57	94.12
cg06236361	chr1	1947409	0.008055	0.1313	0.951	1		95.62
cg22913584	chr5	81046758	-0.006622	0.1079	0.951	1	SSBP2	3.47
cg08055721	chr9	130188151	-0.04086	0.6659	0.951	1	ZNF79	73.87
cg24491328	chr12	4040333	0.009349	0.1524	0.951	1		94.28
cg12724221	chr10	99448480	0.02945	0.4799	0.951	1	AVPI1	67.62
cg08296263	chr8	28938433	-0.01394	0.2271	0.951	1	KIF13B	87.45
cg10333400	chr16	882746	0.01458	0.2376	0.951	1		93.26
cg13418196	chr19	17581210	0.004337	0.07069	0.951	1	SLC27A1	2.87
cg11272491	chr2	176974934	0.01746	0.2846	0.951	1		11.93
cg17801394	chr1	24104805	-0.00162	0.0264	0.951	1	PITHD1	1.15
cg21886025	chr17	76576919	-0.01447	0.2358	0.951	1		87
cg03301404	chr7	158180953	-0.01868	0.3045	0.951	1	PTPRN2	90.47
cg17707705	chr18	64229868	-0.01956	0.3188	0.951	1	CDH19	89.97
cg24734122	chr16	2301887	-0.002679	0.04366	0.951	1	ECI1	1.71
cg23518699	chr2	65357529	0.005284	0.08613	0.951	1	RAB1A	1.66
cg05022028	chr22	17618467	-0.009529	0.1553	0.951	1	CECR5	93.61
cg09068031	chr11	11500492	0.04362	0.711	0.951	1	GALNTL4	78.42
cg13149767	chr4	164448333	0.007725	0.1259	0.951	1	MARCH1	94.92
cg01172903	chr19	12203315	-0.003285	0.05355	0.951	1	ZNF788	2.35
cg24162030	chr10	102090589	-0.02492	0.4062	0.951	1	PKD2L1	82.03
cg10808392	chr17	37604461	-0.007847	0.1279	0.951	1	MED1	95.12
cg03803211	chr2	70313772	-0.003392	0.0553	0.951	1	PCBP1	1.86
cg11714554	chr10	2219284	0.0189	0.3082	0.951	1		84.78
cg26867151	chr10	7860274	-0.007884	0.1286	0.951	1	TAF3	2.87
cg03147461	chr1	213554417	-0.01684	0.2746	0.951	1		86.71
cg06678608	chr16	78198090	0.008808	0.1436	0.951	1	WWOX	94.24
cg19305718	chr18	8659964	0.01442	0.2351	0.951	1		90.29
cg00864726	chr2	62800376	0.01841	0.3003	0.951	1		89.08
cg07280593	chr19	55085260	0.01944	0.3171	0.951	1	LILRA2	5.85
cg23713146	chr1	3370009	-0.004775	0.07788	0.951	1	ARHGEF16	2.44
cg04111825	chr7	98042775	0.01301	0.2122	0.951	1		93.02
cg14791529	chr6	537521	0.006983	0.1139	0.951	1	EXOC2	95.69
cg19805894	chr10	131908634	-0.005731	0.09348	0.951	1	LINC00959	2.76
cg03576467	chr10	75012392	-0.002135	0.03483	0.951	1	MRPS16	1.76
cg12132765	chr4	88277464	0.006348	0.1035	0.951	1	HSD17B11	95.71
cg27302197	chr19	30744972	0.02858	0.4661	0.951	1		84.46
cg14450995	chr6	46619956	-0.05742	0.9366	0.951	1	SLC25A27	29.84
cg24778105	chr11	948384	0.01092	0.1782	0.951	1	AP2A2	94.29
cg24003503	chr20	14556040	0.01772	0.289	0.951	1	MACROD2-IT1	92.79
cg15201809	chr4	170177578	-0.0376	0.6133	0.951	1	SH3RF1	66.85
cg15289769	chr12	108714559	0.01845	0.3009	0.951	1	CMKLR1	9.66
cg19815596	chr1	201583478	-0.01601	0.2611	0.951	1		5.68
cg20780945	chr5	138935126	-0.01678	0.2738	0.951	1		92.48
cg13452657	chr6	170019462	0.01456	0.2375	0.951	1	WDR27	91.05
cg02181963	chr13	111358803	0.004381	0.07146	0.951	1	CARS2	3.5
cg00375389	chr1	225836351	0.04612	0.7524	0.951	1	ENAH	88.5
cg06530365	chr11	64703469	0.01335	0.2178	0.951	1	GPHA2	90.35
cg19126084	chr6	42358297	-0.02224	0.3628	0.951	1	TRERF1	19.85
cg23322833	chr18	56663638	-0.02324	0.3791	0.951	1		79.32
cg08882528	chr3	135689675	-0.02022	0.3299	0.951	1	PPP2R3A	74.01
ch.2.4251330R	chr2	213799789	0.007721	0.126	0.951	1		4.01
cg16211880	chr5	153852231	0.01343	0.219	0.951	1		5.43
cg12453824	chr13	73029200	0.01225	0.1999	0.951	1		92.8
cg03783881	chr12	27265118	-0.008516	0.1389	0.951	1		94.71
cg00449934	chr1	115518865	0.01686	0.2751	0.951	1	SYCP1	91.16
cg11641532	chr22	27468343	-0.02758	0.45	0.951	1		74.35
cg06539494	chr19	3961206	-0.01327	0.2165	0.951	1	DAPK3	89.04
cg11364704	chr11	74021823	0.02295	0.3745	0.951	1	LOC101928580	81.66
cg17216266	chr1	219261864	-0.01558	0.2543	0.951	1		91.21
cg02314846	chr3	38178591	0.003097	0.05054	0.951	1	ACAA1	1.42
cg25568716	chr11	16760490	0.01422	0.2321	0.951	1	C11orf58	6.97
cg02670588	chr17	44998462	0.01043	0.1702	0.951	1		93.55
cg14560699	chr6	132987463	-0.02133	0.348	0.951	1		81.77
cg15249320	chr2	8144587	-0.03043	0.4965	0.951	1		22.25
cg26179022	chr14	65569348	-0.00787	0.1284	0.951	1	MAX	4.85
cg07718324	chr7	133995578	-0.03605	0.5884	0.951	1	SLC35B4	73.69
cg02298881	chr14	74318444	-0.002922	0.04769	0.951	1	PTGR2	2.34
cg11656894	chr14	93695223	0.008753	0.1429	0.951	1	UBR7	94.24
cg12097558	chr7	107332399	0.01932	0.3154	0.951	1	SLC26A4	14.64
cg06641153	chr18	55021669	-0.01446	0.236	0.951	1	ST8SIA3	9.75
cg07422795	chrX	133687405	-0.02656	0.4335	0.951	1		83.18
cg07221093	chr19	21264189	-0.009325	0.1522	0.951	1	ZNF714	94.58
cg04036441	chr3	110271161	-0.03857	0.6296	0.951	1		87.45
cg13147527	chr4	113572141	0.02057	0.3358	0.951	1	LARP7	92.18
cg05644441	chr13	22487053	-0.02813	0.4592	0.951	1		80.01
cg09381701	chr6	148663829	-0.005717	0.09332	0.951	1	SASH1	2.59
cg26794871	chr20	44934712	0.03347	0.5463	0.951	1		70.59
cg15600244	chr16	72970175	-0.01	0.1633	0.951	1	ZFHX3	94.11
cg06866208	chr16	67560245	0.02505	0.409	0.951	1		79.27
cg16364717	chr11	86024087	-0.02153	0.3515	0.951	1	C11orf73	87.67
cg05670004	chr10	135259565	-0.0591	0.965	0.951	1		51.31
cg21046940	chr5	10760858	-0.02644	0.4317	0.951	1	DAP	5.25
cg06120719	chr11	116294175	-0.02889	0.4717	0.951	1		58.22
cg08961547	chr10	95327654	-0.0447	0.73	0.951	1	GPR120	26.94
cg14475564	chr6	13398821	-0.02281	0.3725	0.951	1	GFOD1	87.47
cg07513042	chr2	144762136	0.01879	0.3068	0.951	1	GTDC1	92.08
cg19227145	chr7	7091125	-0.02394	0.3909	0.951	1		73.73
cg26694326	chr4	54569312	-0.02499	0.4082	0.951	1	LOC100506444	14.14
cg06959053	chr15	79382548	-0.00222	0.03626	0.951	1	RASGRF1	1.95
cg12139708	chr20	634149	-0.005892	0.09622	0.951	1	SRXN1	3.66
cg13854727	chr11	35032430	-0.01098	0.1793	0.951	1		93.34
cg06196398	chr2	135801115	0.06321	1.032	0.951	1		70.6
cg17518121	chr11	123947245	-0.02983	0.4872	0.951	1		6.5
cg17003018	chr5	76398488	0.01417	0.2314	0.951	1	ZBED3-AS1	92.42
cg11746846	chr18	3067337	0.01755	0.2866	0.951	1	MYOM1	84.28
cg26726230	chr17	79225857	0.04138	0.6758	0.951	1	SLC38A10	83.7
cg08312632	chr4	159631960	0.01142	0.1865	0.951	1	PPID	94.75
cg27281085	chr17	39794984	-0.02175	0.3554	0.951	1	KRT42P	74.67
cg12848065	chr2	207507528	-0.0111	0.1813	0.951	1	LOC200726	4.8
cg13966313	chr21	39628227	-0.01115	0.1822	0.951	1	KCNJ15	93.12
cg16577533	chr3	194114013	-0.02201	0.3595	0.951	1		90.52
cg01301587	chr5	145882945	-0.05888	0.962	0.951	1	TCERG1	81.92
cg05214530	chr17	56769891	-0.01366	0.2231	0.951	1	TEX14	6.63
cg12158278	chr11	14566216	-0.05424	0.8862	0.951	1	PSMA1	44.71
cg02946697	chr8	1273833	0.03606	0.5891	0.951	1		80.31
cg06817736	chr4	38108809	0.005546	0.09061	0.951	1	TBC1D1	98.62
cg22349665	chr17	79864360	-0.01639	0.2679	0.951	1	PCYT2	88.83
cg05484222	chr14	24404084	0.007185	0.1174	0.951	1	C14orf165	94.82
cg11861097	chr20	2794877	-0.01244	0.2033	0.951	1	C20orf141	92.85
cg00684594	chr11	57519470	0.04349	0.7106	0.951	1	BTBD18	74.74
cg20244056	chr16	67184900	0.00317	0.0518	0.951	1	B3GNT9	1.73
cg06922907	chr1	208070728	-0.04317	0.7055	0.951	1	CD34	59.24
cg03149593	chr3	136988095	-0.0197	0.3219	0.951	1		79.68
cg14245120	chr6	39608096	-0.01258	0.2056	0.951	1	KIF6	92.5
cg26997729	chr12	44238497	-0.01503	0.2456	0.951	1	TMEM117	94.55
cg16834496	chr10	115438884	0.002012	0.03288	0.951	1	CASP7	1.75
cg01477894	chr12	5028231	-0.02017	0.3297	0.951	1		89.88
cg25110097	chr5	77242960	0.02744	0.4484	0.951	1	LOC101929154	91.87
cg14734879	chr18	24958567	0.01329	0.2172	0.951	1		91.3
cg02586610	chr3	122745092	0.01743	0.2848	0.951	1	SEMA5B	5.28
cg25520040	chr11	133772615	0.01943	0.3176	0.951	1	LOC283174	91.75
cg03183872	chr20	3140552	0.004439	0.07254	0.951	1	FASTKD5	2.94
cg18261144	chr6	167370276	0.002619	0.04281	0.951	1	RNASET2	1.64
cg02069095	chr2	134020041	0.01244	0.2033	0.951	1	NCKAP5	93.19
cg13263114	chr17	37857070	0.01509	0.2467	0.951	1	ERBB2	6.66
cg23379540	chr12	51611600	-0.006123	0.1001	0.951	1	POU6F1	1.82
cg08244422	chr18	56016650	-0.01747	0.2856	0.951	1	NEDD4L	90.2
cg08756898	chr2	129228081	-0.01699	0.2778	0.951	1		88.15
cg24459140	chr19	5210505	-0.01491	0.2437	0.951	1	PTPRS	89.11
cg06670556	chr2	102336133	-0.0167	0.2731	0.951	1	MAP4K4	84.12
cg04391972	chr4	182569038	0.03899	0.6375	0.951	1		33.94
cg04073608	chr11	65268100	-0.0127	0.2076	0.951	1	MALAT1	5.39
cg17923377	chr22	50174057	-0.02233	0.3651	0.951	1	BRD1	47.69
cg10585584	chr8	135843842	0.01473	0.2409	0.951	1		6.92
cg09930743	chr12	132896199	0.02626	0.4293	0.951	1	GALNT9	78.49
cg02636004	chr3	119747339	-0.01344	0.2198	0.951	1	GSK3B	85.07
cg14983172	chr5	73244708	-0.2474	4.044	0.951	1		61.35
cg12777059	chr18	3468698	-0.01244	0.2035	0.951	1	GAPLINC	94.38
cg10879738	chr1	22185383	-0.01269	0.2075	0.951	1	HSPG2	91.71
cg01245068	chr1	111038962	-0.00883	0.1444	0.951	1		6.39
cg21528528	chr1	20703949	0.01327	0.217	0.951	1	LINC01141	92.54
cg27418891	chr2	191522553	0.02468	0.4035	0.951	1	NAB1	88.59
cg25131544	chr1	62107624	0.03329	0.5444	0.951	1		5.22
cg09969460	chr1	39926355	0.01139	0.1862	0.951	1	MACF1	92.85
cg03675807	chr3	117638166	-0.01635	0.2673	0.951	1		92.85
cg21007645	chr14	23584013	0.02635	0.4309	0.951	1		75.17
cg05548190	chr5	176432570	0.05905	0.9658	0.951	1	UIMC1	35.1
cg14892286	chr14	23044096	-0.02274	0.3719	0.951	1	DAD1	91.39
cg07381470	chr1	1483130	0.01354	0.2215	0.951	1	SSU72	92.28
cg16891880	chr22	38349045	-0.003987	0.06521	0.951	1	C22orf23	2.77
cg20006581	chr22	35712358	-0.02504	0.4095	0.951	1	TOM1	59.28
cg07955887	chr18	8717926	-0.01755	0.2872	0.951	1	KIAA0802	88.11
cg06204331	chr18	22679976	0.02072	0.339	0.951	1	ZNF521	85.16
cg26323130	chr2	149632683	0.01517	0.2481	0.951	1	KIF5C	6.45
cg06814654	chr14	54829779	-0.02568	0.4201	0.951	1		68.79
cg07941506	chrX	101377620	0.073	1.194	0.951	1		41.58
cg19473894	chr2	27849938	-0.03268	0.5347	0.951	1	CCDC121	13.13
cg10773400	chr11	85780514	0.005444	0.08907	0.951	1	PICALM	3.44
cg25314607	chr5	2148308	0.031	0.5072	0.951	1		52.14
cg05283813	chr11	95926003	0.008819	0.1443	0.951	1	MAML2	93.99
cg07313924	chr2	215884380	0.008956	0.1465	0.951	1	ABCA12	95.04
cg14371731	chr10	81003175	0.003226	0.05278	0.951	1	ZMIZ1	2.46
cg25908613	chr15	25436246	0.008095	0.1325	0.951	1	SNORD115-9	95.09
cg08810572	chr20	10627082	-0.01179	0.1929	0.951	1	JAG1	93.18
cg10944237	chr8	124281350	-0.02481	0.4059	0.951	1	ZHX1-C8orf76	86.47
cg27529175	chr7	150780221	0.00467	0.07643	0.951	1	TMUB1	3.89
cg27362297	chr5	135223833	0.01079	0.1766	0.951	1	LOC153328	93.12
cg09668612	chr11	33005731	0.01404	0.2297	0.951	1		94.05
cg09705243	chr16	30786672	-0.00865	0.1416	0.951	1		2.51
cg01969433	chr11	46564392	-0.06093	0.9972	0.951	1	AMBRA1	86.54
cg01809675	chr5	170884278	-0.01132	0.1853	0.951	1		93.28
cg21237370	chr2	202564796	-0.01616	0.2645	0.951	1	MPP4	92.87
cg01293418	chr19	58984373	-0.01934	0.3165	0.951	1	ZNF324	88.54
cg25673948	chr8	1765296	0.0224	0.3666	0.951	1	MIR596	4.1
cg24686224	chr2	223520411	-0.006421	0.1051	0.951	1	FARSB	3.5
cg11903880	chr1	110197856	0.01022	0.1672	0.951	1	GSTM4	93.13
cg14391652	chr11	17833060	-0.01311	0.2146	0.951	1	SERGEF	92.85
cg13624424	chr9	19106953	0.007242	0.1185	0.951	1		94.94
cg19882915	chr8	102451058	0.01043	0.1708	0.951	1		92.74
cg09083345	chr6	1603532	0.03526	0.5771	0.951	1		65.67
cg11973903	chr5	179806183	-0.01467	0.2401	0.951	1		91.46
cg25601892	chr15	83853555	0.01148	0.1879	0.951	1	HDGFRP3	94.86
cg23669034	chr19	2293010	0.01187	0.1943	0.951	1	LINGO3	93.22
cg16068652	chr16	89018545	0.01718	0.2812	0.951	1	CBFA2T3	87.51
cg14310703	chr3	126006903	-0.01086	0.1777	0.951	1		4.86
cg02833588	chr1	9967849	0.0153	0.2505	0.951	1	CTNNBIP1	92.87
cg10959058	chr4	166031997	0.008822	0.1444	0.951	1	TMEM192	94.39
cg04656769	chr7	38948777	-0.005912	0.09679	0.951	1	VPS41	3.37
cg19389446	chr11	73490704	0.004333	0.07095	0.951	1		2.49
cg20489239	chr14	55514980	0.00456	0.07465	0.951	1	SOCS4	96.48
cg04676766	chr4	153699460	0.02798	0.4581	0.951	1	TIGD4	55.88
cg16310003	chr12	122297080	-0.04349	0.7121	0.951	1	HPD	90.86
cg11279731	chr3	45540551	-0.01744	0.2856	0.951	1	LARS2-AS1	88.16
cg05078618	chr10	24805451	-0.01194	0.1955	0.951	1	KIAA1217	92.25
cg05262561	chr11	120924464	0.01204	0.1972	0.951	1	TBCEL	92.55
cg12924224	chr3	39374587	0.02915	0.4773	0.951	1	CCR8	72.88
cg25661571	chr17	63543769	0.02886	0.4727	0.951	1	AXIN2	85.44
cg26010218	chr4	78977223	-0.06117	1.002	0.951	1	FRAS1	72.63
cg22819738	chr3	98705169	-0.0152	0.2489	0.951	1		92.42
cg00981651	chr20	44574847	-0.01451	0.2376	0.951	1	PCIF1	91.76
cg20822448	chr2	27805829	-0.002192	0.0359	0.951	1	ZNF512	2.26
cg10426422	chr6	33243552	-0.006775	0.111	0.951	1	B3GALT4	95.81
cg10559151	chr2	121669723	0.01088	0.1782	0.951	1	GLI2	93.3
cg08866129	chr16	72096608	-0.01482	0.2427	0.951	1	HPR	90.19
cg06838877	chr11	85646460	-0.008597	0.1408	0.951	1		96.38
cg11440148	chr13	88270732	0.01082	0.1773	0.951	1	MIR4500HG	93.81
cg15947721	chr8	42978149	0.009002	0.1474	0.951	1	SGK196	94.11
cg25662053	chr12	122216080	-0.009386	0.1538	0.951	1	RHOF	93.18
cg17572907	chr2	36667351	-0.01931	0.3163	0.951	1	CRIM1	84.52
cg25100011	chr1	33146725	-0.008783	0.1439	0.951	1	RBBP4	94.88
cg25223434	chr9	135422888	-0.0141	0.231	0.951	1	C9orf171	85.88
cg03454541	chr7	5111488	-0.0714	1.17	0.951	1	LOC389458	49.22
cg23798674	chr19	30433017	-0.005391	0.08832	0.951	1	URI1	3.23
cg08885881	chrX	129968345	-0.03658	0.5993	0.951	1	ENOX2	32.72
cg15834202	chr5	58865918	-0.05047	0.8268	0.951	1	PDE4D	45.85
cg11709875	chr9	104160596	-0.01046	0.1713	0.951	1	MRPL50	3.19
cg13880193	chr2	120209611	-0.01477	0.242	0.951	1	SCTR	83.08
cg12497374	chr3	14339534	0.06136	1.005	0.951	1		51.73
cg19737319	chr22	18413534	-0.01041	0.1706	0.951	1	MICAL3	93
cg18920317	chr8	22708069	0.02532	0.4148	0.951	1	PEBP4	91.44
cg13681182	chr20	5571400	-0.01551	0.2541	0.951	1	GPCPD1	93.22
cg27540795	chr17	73484082	-0.03872	0.6345	0.951	1	KIAA0195	53.48
cg21366457	chr6	117619665	-0.02165	0.3547	0.951	1	ROS1	90.43
cg09672966	chr8	144341205	0.009977	0.1635	0.951	1	ZFP41	94.79
cg20354474	chr14	60628545	-0.04761	0.7801	0.951	1	DHRS7	44.5
cg08647476	chr22	33185373	0.00936	0.1534	0.951	1	SYN3	94.46
cg10894091	chr11	130278485	-0.01957	0.3207	0.951	1	ADAMTS8	78.85
cg09674007	chr9	139555057	0.02733	0.4479	0.951	1	EGFL7	43.63
cg24164873	chr5	32711151	0.002449	0.04013	0.951	1	NPR3	2.22
cg15360549	chr1	61713165	-0.008824	0.1446	0.951	1	NFIA	94.24
cg05935398	chr8	123090844	-0.02655	0.435	0.951	1		85.58
cg14681767	chr8	1772393	-0.006816	0.1117	0.951	1	ARHGEF10	3.47
cg21128953	chr13	30058704	0.06788	1.112	0.951	1	MTUS2	88.46
cg12564755	chr12	121197180	-0.007623	0.1249	0.951	1		95.02
cg01058004	chr8	11833039	-0.0112	0.1835	0.951	1	DEFB136	93.55
cg09208012	chr4	166605557	-0.02713	0.4446	0.951	1	LINC01179	92.52
cg22649534	chr8	105235265	0.007818	0.1281	0.951	1	RIMS2	3.64
cg02481767	chr20	31442223	-0.01619	0.2654	0.951	1		88.98
cg26444806	chr15	58519704	-0.01282	0.2102	0.951	1		92.93
cg13283608	chr12	56748364	-0.01108	0.1816	0.951	1	STAT2	92.45
cg09232037	chr22	47656036	0.03726	0.6109	0.951	1		83.57
cg18555198	chr12	5086992	-0.04134	0.6778	0.951	1		67.45
cg05897853	chr3	98234845	-0.01534	0.2515	0.951	1	CLDND1	92.81
cg18625270	chr12	47777775	0.007244	0.1188	0.951	1		94.79
cg13024382	chr8	54811485	-0.01908	0.3128	0.951	1	RGS20	86.9
cg00842231	chr19	11352474	0.01402	0.2299	0.951	1	LOC55908	92.66
cg17927223	chr19	3750813	0.01302	0.2134	0.951	1	APBA3	93.23
cg05846633	chr11	69934109	-0.05297	0.8687	0.951	1	ANO1	16.81
cg23480254	chr5	138781450	-0.01563	0.2563	0.951	1		87.99
cg22367631	chr1	39569079	-0.02314	0.3794	0.951	1	MACF1	20.3
cg23358897	chr3	62573061	-0.01879	0.3082	0.951	1	CADPS	88.81
cg24161740	chr15	75163004	-0.02868	0.4703	0.951	1	SCAMP2	16.27
cg27109125	chr15	51740698	-0.008241	0.1351	0.951	1	DMXL2	95.44
cg04958949	chr4	6291244	0.01358	0.2227	0.951	1	WFS1	91.98
cg25734364	chr16	30075461	0.00618	0.1014	0.951	1	ALDOA	3.91
cg20475082	chr2	129166686	-0.03551	0.5825	0.951	1		75.96
cg10985726	chr4	47534993	0.1938	3.179	0.951	1	ATP10D	80.27
cg21376122	chr14	103331140	0.01456	0.2389	0.951	1	TRAF3	91.27
cg06007850	chr6	2134144	-0.01121	0.1838	0.951	1	GMDS	93.52
cg05953781	chr15	52264002	0.002526	0.04143	0.951	1	LEO1	2.21
cg08470875	chr2	26401718	0.01463	0.2401	0.951	1	FAM59B	9.3
cg08352530	chr7	6449981	-0.02133	0.3499	0.951	1	DAGLB	79.46
cg20821706	chr3	45208744	-0.03008	0.4935	0.951	1		60.19
cg25458182	chr9	98272172	0.008413	0.138	0.951	1	PTCH1	4.42
cg00203466	chr3	149954839	0.04345	0.7128	0.951	1	LINC01213	69.12
cg18622870	chr11	61335113	0.009679	0.1588	0.951	1	SYT7	5.21
cg25268451	chr20	57414539	-0.03158	0.5182	0.951	1	GNASAS	58.18
cg06730756	chr8	142198993	-0.008081	0.1326	0.951	1	DENND3	95.25
cg05959980	chr1	182083019	0.01864	0.3059	0.951	1		81.03
cg17540545	chr19	35630355	-0.0514	0.8433	0.951	1	FXYD1	33.87
cg20336222	chr7	64164903	-0.01401	0.2299	0.951	1	ZNF107	90.88
cg21898299	chr15	68924220	-0.02497	0.4097	0.951	1	CORO2B	72.31
cg05405409	chr16	68089958	-0.02494	0.4092	0.951	1	DUS2	88.22
cg05418395	chr2	58689455	0.01062	0.1743	0.951	1		93.93
cg00322667	chr17	40714165	0.00182	0.02986	0.951	1	COASY	1.35
cg14175535	chr15	70013889	0.005453	0.08948	0.951	1		3.16
cg08428512	chr8	128748147	-0.005122	0.08405	0.951	1	MYC	2.86
cg20631181	chr16	73082402	0.005	0.08206	0.951	1	ZFHX3	1.57
cg07477272	chr11	8010568	-0.00841	0.138	0.951	1	EIF3F	94.77
cg13133084	chr4	152105644	0.01128	0.185	0.951	1	SH3D19	92.9
cg13434772	chr6	30173342	0.01504	0.2469	0.951	1	TRIM26	87.8
cg01551539	chr2	144238411	-0.01379	0.2264	0.951	1	ARHGAP15	90.07
cg13397586	chr15	45167048	-0.03337	0.5477	0.951	1		65.13
cg07111407	chr19	45086346	-0.01098	0.1802	0.951	1		4
cg03306306	chr14	104467734	-0.01579	0.2592	0.951	1	TDRD9	88.82
cg10064871	chr11	6341908	0.01725	0.2832	0.951	1	PRKCDBP	10.15
cg19975931	chr12	123237179	0.002975	0.04884	0.951	1	DENR	0.99
cg19619217	chr2	99533949	0.02659	0.4365	0.951	1	KIAA1211L	75.74
cg00841506	chr8	142849718	-0.01704	0.2797	0.951	1		88.88
cg22145521	chr9	26013014	0.01526	0.2505	0.951	1		90.8
cg06801658	chr20	48626975	0.01299	0.2131	0.951	1		89.61
cg11570347	chr4	99850390	0.004723	0.07753	0.951	1	EIF4E	2.99
cg04003836	chr10	71847511	0.02253	0.3697	0.951	1	H2AFY2	76.29
cg13147877	chr2	202268992	0.01091	0.1791	0.951	1	TRAK2	93.9
cg04788013	chr19	895477	-0.01362	0.2236	0.951	1		88.38
cg03806069	chr6	168615500	-0.01503	0.2468	0.951	1		87.14
cg23654019	chr12	111632579	-0.01521	0.2498	0.951	1	CUX2	90.32
cg20517742	chr7	123453915	-0.01221	0.2005	0.951	1	HYALP1	92.99
cg09747633	chr15	101394015	0.0187	0.307	0.951	1		86.84
cg10742204	chr9	138712631	-0.01317	0.2161	0.951	1	CAMSAP1	91.46
cg11795728	chr10	89395643	0.05235	0.8594	0.951	1		32.48
cg11562028	chr5	150911153	-0.01427	0.2342	0.951	1	FAT2	87.56
cg20303917	chr9	130826040	0.005153	0.0846	0.951	1	NAIF1	96.44
cg08413153	chr17	46185283	0.005211	0.08557	0.952	1	SNX11	3.17
cg19261513	chrX	47057322	-0.01573	0.2583	0.952	1	UBA1	85.26
cg12346978	chr21	42396081	0.02141	0.3516	0.952	1		91.03
cg05732336	chr5	58904885	0.02731	0.4485	0.952	1	PDE4D	30.86
cg01948218	chr10	54094380	0.01649	0.2708	0.952	1		92.76
cg10095767	chr6	34856077	0.005592	0.09182	0.952	1	ANKS1A	2.65
cg09006279	chr22	20878266	0.01958	0.3216	0.952	1	MED15	88.53
cg04846393	chr2	239507640	-0.0139	0.2282	0.952	1		91.87
cg20127504	chr11	69511859	-0.03059	0.5024	0.952	1		66.4
cg24613923	chr17	34091523	-0.004211	0.06916	0.952	1	C17orf50	2.43
cg24857399	chr2	47433265	0.01192	0.1958	0.952	1		92.27
cg16734795	chr19	47839187	0.03394	0.5574	0.952	1	GPR77	52.68
cg19388805	chr18	76963116	0.02382	0.3912	0.952	1	ATP9B	90.97
cg26664457	chr17	47394423	0.02377	0.3905	0.952	1	ZNF652	28.02
cg19389406	chr7	25131749	0.02625	0.4311	0.952	1		81.86
cg15381366	chr2	153006846	-0.01292	0.2122	0.952	1	STAM2	91.5
cg08445905	chr1	163325169	-0.008498	0.1396	0.952	1	NUF2	95.17
cg05605135	chr7	5462667	0.006745	0.1108	0.952	1	TNRC18	3.82
cg14747956	chr1	45266532	0.006596	0.1083	0.952	1	PLK3	3.49
cg06288914	chr5	14240568	-0.01432	0.2353	0.952	1	TRIO	92.34
cg05780035	chr19	2790655	0.01114	0.183	0.952	1	THOP1	92.56
cg11424213	chr1	65400113	0.02587	0.425	0.952	1	JAK1	24.47
cg05269153	chr11	8787026	-0.009996	0.1642	0.952	1	ST5	94.33
cg08575950	chrX	20135450	0.05078	0.8343	0.952	1	MAP7D2	74.09
cg08857308	chr19	3185545	-0.005492	0.09024	0.952	1	NCLN	2.99
cg14355350	chr8	24849061	0.03013	0.4952	0.952	1		89.56
cg06908855	chr7	93201042	-0.03555	0.5841	0.952	1	CALCR	83.68
cg14257656	chr17	4500399	-0.01465	0.2408	0.952	1	SMTNL2	87.01
cg05330200	chr3	124754360	0.0284	0.4667	0.952	1	HEG1	90
cg02614080	chr12	88538200	-0.007629	0.1254	0.952	1	TMTC3	94.85
cg05568799	chr2	202573056	0.01373	0.2257	0.952	1	ALS2	93.63
cg26725029	chr17	80921188	0.0491	0.807	0.952	1	B3GNTL1	7.15
cg05514853	chr5	58400401	0.03011	0.4948	0.952	1	PDE4D	68.63
cg09400472	chr1	37419974	0.02868	0.4714	0.952	1	GRIK3	57.53
cg06531254	chr2	44125791	0.00694	0.1141	0.952	1	LRPPRC	95.78
cg00023411	chr2	72126422	0.018	0.2958	0.952	1		89.88
cg11840205	chr4	15538376	-0.0375	0.6164	0.952	1	CC2D2A	72.6
cg27413462	chr11	14993866	0.02185	0.3591	0.952	1	CALCA	5.42
cg16884624	chr12	96794524	0.008662	0.1424	0.952	1	CDK17	4.18
cg21460081	chr17	46656012	-0.008124	0.1335	0.952	1	HOXB4	4.86
cg18545750	chr1	29443749	0.005775	0.09492	0.952	1	EPB41	96.15
cg09398138	chr16	75060108	0.03241	0.5328	0.952	1	ZNRF1	86.71
cg27634991	chr6	137536245	-0.0145	0.2383	0.952	1	IFNGR1	92.26
cg14321743	chr1	20445662	-0.01721	0.2829	0.952	1	PLA2G2D	86.63
cg13986821	chr13	26828218	0.00185	0.03042	0.952	1	CDK8	1.55
cg09786726	chr13	44005501	-0.01396	0.2296	0.952	1	ENOX1	92.99
cg21773322	chr8	61836533	0.0166	0.2728	0.952	1		90.74
cg00977204	chr2	43635340	-0.05422	0.8914	0.952	1	THADA	70.35
cg12992381	chr17	79008684	-0.002357	0.03876	0.952	1	BAIAP2	1.87
cg23601342	chr16	80577307	-0.01954	0.3212	0.952	1	DYNLRB2	89.54
cg15002115	chr19	7745057	-0.02486	0.4088	0.952	1	TRAPPC5	90.38
cg01533057	chr6	67659438	-0.006702	0.1102	0.952	1		97.8
cg07244414	chr4	7907223	-0.01617	0.2658	0.952	1	AFAP1	88.33
cg17104900	chr12	121837726	-0.001723	0.02833	0.952	1	RNF34	1.66
cg08944049	chr9	102193258	0.02438	0.4009	0.952	1		88.62
cg24509560	chr13	70099175	-0.01775	0.2918	0.952	1		90.25
cg02001779	chr2	231281264	0.004265	0.07012	0.952	1	SP100	2.79
cg20722210	chr5	134827136	0.02767	0.455	0.952	1		15.61
cg24241726	chr1	190649597	0.02112	0.3474	0.952	1	LOC440704	87.15
cg01879420	chr6	111194645	-0.1029	1.692	0.952	1	AMD1	56.29
cg08698936	chr6	29689809	-0.04338	0.7135	0.952	1	HLA-F	82.64
cg15988457	chr10	134467339	-0.0104	0.1711	0.952	1	INPP5A	92.84
cg11269324	chr2	173608957	0.0126	0.2072	0.952	1	RAPGEF4	93.06
cg16042292	chr1	59756559	0.009557	0.1572	0.952	1		94.26
cg12125104	chr2	99495094	-0.009469	0.1557	0.952	1	KIAA1211L	93.67
cg02317299	chr17	1390182	-0.003946	0.06491	0.952	1	MYO1C	1.83
cg23479619	chr22	38004480	0.004728	0.07778	0.952	1	GGA1	2.65
cg13104874	chr16	2079201	-0.01464	0.2408	0.952	1	SLC9A3R2	91.53
cg23418244	chr1	54127857	0.01451	0.2387	0.952	1	GLIS1	88.65
cg07206489	chr11	59435773	0.003323	0.05467	0.952	1	PATL1	2.47
cg02123030	chr7	115980302	-0.02268	0.3731	0.952	1		91.21
cg10057680	chr16	71810078	-0.0267	0.4392	0.952	1	AP1G1	92.04
cg18213440	chr3	100428172	-0.003204	0.05271	0.952	1	TFG	1.99
cg18439734	chr6	106440072	0.004041	0.06649	0.952	1		2.5
cg12455427	chr16	88919719	0.02009	0.3306	0.952	1	GALNS	89.4
cg15149294	chr20	45960088	0.0204	0.3356	0.952	1	ZMYND8	81.2
cg00517117	chr3	176761918	0.02223	0.3658	0.952	1	TBL1XR1	81.09
cg17510217	chr7	111024774	0.01412	0.2323	0.952	1	IMMP2L	92.49
cg10068408	chr11	62783394	-0.02898	0.4768	0.952	1	SLC22A8	70.97
cg01542868	chr10	97144203	-0.01766	0.2906	0.952	1	SORBS1	80.88
cg13818451	chr14	103550796	0.09538	1.57	0.952	1		35.9
cg16376902	chr5	140612229	-0.05657	0.9309	0.952	1		18.33
cg02207944	chr16	89603606	0.016	0.2632	0.952	1	SPG7	88.87
cg25597426	chr15	73832876	-0.0111	0.1827	0.952	1	REC114	91.9
cg15829056	chr1	54856415	-0.005581	0.09185	0.952	1	SSBP3	97.5
cg16066776	chr22	36909228	0.03374	0.5553	0.952	1	EIF3D	57.66
cg06546352	chr1	10975677	0.01657	0.2728	0.952	1		87.59
cg18723978	chr7	42276814	-0.007971	0.1312	0.952	1	GLI3	4.27
cg07827151	chr11	20033134	0.02186	0.3598	0.952	1	NAV2	86.3
cg12860391	chr15	33602821	-0.01015	0.1671	0.952	1	RYR3	4.88
cg13809441	chr6	6737631	-0.03658	0.6021	0.952	1		34.61
cg00589833	chr8	30706968	0.01595	0.2625	0.952	1	TEX15	91.28
cg18863666	chr10	529214	-0.009993	0.1645	0.952	1	DIP2C	94.38
cg03634105	chr16	79831882	-0.01616	0.266	0.952	1	LINC01229	86.23
cg01697022	chr10	102583127	0.02155	0.3547	0.952	1	PAX2	33.3
cg18254053	chr1	202715885	0.03943	0.6492	0.952	1	KDM5B	73.57
cg22524822	chr3	126911830	-0.05625	0.9261	0.952	1	C3orf56	88.15
cg15658827	chr1	25666906	-0.01276	0.2101	0.952	1	TMEM50A	93.07
cg24151087	chr17	19450271	0.01234	0.2032	0.952	1	SLC47A1	5.78
cg10416405	chr10	45928404	0.01097	0.1806	0.952	1	ALOX5	93.94
cg16855422	chr11	63997982	-0.0416	0.6849	0.952	1	DNAJC4	15.95
cg06609390	chr14	69618595	0.006976	0.1149	0.952	1	DCAF5	5.06
cg04457196	chr2	164593264	0.005937	0.09776	0.952	1	FIGN	3.43
cg13307717	chr3	39255117	0.03957	0.6516	0.952	1		47.24
cg25448766	chr1	25297458	-0.01787	0.2943	0.952	1		89.58
cg02202061	chr17	34329080	0.01576	0.2595	0.952	1	CCL15	86.71
cg14160054	chr6	157465932	0.01279	0.2107	0.952	1	ARID1B	90.85
cg20540209	chr15	76633981	-0.002088	0.03439	0.952	1	ISL2	1.98
cg04413904	chr16	1088479	0.006473	0.1066	0.952	1		97.86
cg10522358	chr13	55587486	0.04153	0.6841	0.952	1		84.4
cg00587298	chr10	95652898	-0.009667	0.1592	0.952	1	SLC35G1	93.84
cg07436789	chr8	110098297	-0.01266	0.2084	0.952	1	TRHR	92.19
cg05129505	chr1	45637913	0.03867	0.6369	0.952	1	ZSWIM5	81.79
cg21928892	chr3	61880295	0.01141	0.1879	0.952	1	PTPRG	93.28
cg23843505	chr20	42295420	-0.02029	0.3342	0.952	1	MYBL2	12.11
cg15348767	chr8	99768514	0.01467	0.2416	0.952	1	STK3	93.12
cg00968640	chr1	185834094	-0.01173	0.1933	0.952	1	HMCN1	93.68
cg00423704	chr20	21077665	-0.03204	0.5278	0.952	1		81.48
cg01634317	chr5	2390111	0.01423	0.2344	0.952	1		90.39
cg01358522	chr1	46921287	0.02806	0.4622	0.952	1		74.45
cg01037686	chr17	17077056	0.02044	0.3367	0.952	1	MPRIP	87.71
cg19497709	chr3	128994810	0.01715	0.2826	0.952	1	COPG	91.83
cg07672071	chr2	191223603	-0.02978	0.4905	0.952	1	INPP1	78.25
cg26217489	chr7	87849796	0.00421	0.06936	0.952	1	SRI	1.43
cg06909384	chr17	75450700	0.05016	0.8264	0.952	1	SEPT9	9.02
cg23484392	chr18	66465334	-0.02461	0.4055	0.952	1	CCDC102B	73.81
cg11182768	chr11	86794156	-0.01763	0.2905	0.952	1	TMEM135	89.45
cg11950299	chr21	44575181	-0.0118	0.1944	0.952	1		90.33
cg04338128	chr2	46370162	-0.01231	0.2028	0.952	1	PRKCE	92.09
cg16051089	chr5	52083947	-0.00381	0.06278	0.952	1	ITGA1	2.24
cg26085805	chr9	131683132	0.008747	0.1441	0.952	1	PHYHD1	94.33
cg13601799	chr9	21974704	0.01115	0.1837	0.952	1	CDKN2A	4.29
cg00753399	chr2	74404556	0.01623	0.2675	0.952	1	MOBKL1B	89.9
cg08548486	chr1	24866714	-0.07629	1.257	0.952	1	LOC100506985	59.95
cg22751046	chr5	125799448	-0.03066	0.5053	0.952	1	GRAMD3	82.92
cg27304120	chr1	229139160	0.02455	0.4045	0.952	1		94.54
cg03989416	chr14	22467853	-0.01273	0.2098	0.952	1		92.72
cg20135307	chr7	127256705	-0.01829	0.3014	0.952	1	PAX4	86.46
cg04796340	chr17	9366564	-0.006202	0.1022	0.952	1	STX8	95.75
cg06547175	chr1	45202929	0.01473	0.2427	0.952	1		83.77
cg25616777	chr1	27645056	-0.03286	0.5415	0.952	1		75.62
cg25206992	chr3	185555472	-0.02005	0.3305	0.952	1		92.11
cg04286179	chr1	31319041	-0.03155	0.5201	0.952	1		74.67
cg18236250	chr4	16791106	0.01192	0.1966	0.952	1	LDB2	93.38
cg27344338	chr1	101920746	0.02239	0.3691	0.952	1		81.77
cg25403930	chr13	78316150	0.006615	0.109	0.952	1	SLAIN1	95.42
cg26282299	chr8	142189729	-0.01214	0.2001	0.952	1	DENND3	93.45
cg16043737	chr19	40162810	0.01296	0.2136	0.952	1		5.89
cg09066298	chr3	52302397	0.01359	0.224	0.952	1	MIRLET7G	91.47
cg10429438	chr2	6911344	-0.01495	0.2464	0.952	1	LINC00487	91.78
cg04397433	chr2	110873394	0.002674	0.04409	0.952	1	MALL	0.9
cg01456080	chr8	11347357	0.01493	0.2461	0.952	1		91.63
cg05385075	chr8	8868211	0.01734	0.2859	0.952	1	ERI1	92.67
cg19345025	chr3	193916347	0.01264	0.2084	0.952	1		89.84
cg27069613	chr9	134189012	-0.006103	0.1006	0.952	1		96.34
cg10040125	chr7	16307431	0.03703	0.6106	0.952	1	ISPD	90.2
cg06789764	chr7	45953207	0.01645	0.2713	0.952	1	IGFBP3	92.85
cg03364381	chr21	43099460	0.06874	1.134	0.952	1	NCRNA00111	37.93
cg23828212	chr1	117910371	-0.005465	0.09013	0.952	1	MAN1A2	2.89
cg03601098	chr7	127228532	-0.002474	0.04081	0.952	1	ARF5	1.86
cg07864884	chr15	90758301	0.02448	0.4039	0.952	1	SEMA4B	88.3
cg16370297	chr17	74917726	-0.02023	0.3337	0.952	1	MGAT5B	84.32
cg14247476	chr4	53822028	0.0143	0.2359	0.952	1	SCFD2	88.87
cg06842127	chr19	2011381	0.009574	0.1579	0.952	1	BTBD2	94.1
cg26352502	chr12	125594227	-0.01165	0.1922	0.952	1	AACS	93.61
cg13220870	chr10	12498454	-0.0469	0.7736	0.952	1	CAMK1D	89.7
cg01979489	chr16	332603	-0.01533	0.2529	0.952	1	ARHGDIG	82.38
cg14948436	chr6	39290159	-0.01974	0.3258	0.952	1	KCNK16	89.24
cg11669529	chr8	6605170	0.007965	0.1314	0.952	1	AGPAT5	94.64
cg27094581	chr11	68035071	0.02021	0.3335	0.952	1	C11orf24	86.84
cg17108237	chr11	94355875	-0.01242	0.2049	0.952	1		92.94
cg05085137	chr8	99956055	-0.03458	0.5706	0.952	1	OSR2	23.04
cg01588475	chr12	58533355	0.02547	0.4203	0.952	1		72.49
cg09655482	chr10	27131072	-0.01979	0.3266	0.952	1	ABI1	88.43
cg22722822	chr4	54931066	-0.00923	0.1523	0.952	1	CHIC2	4.73
cg08977371	chr16	82660490	-0.02012	0.332	0.952	1	CDH13	12.86
cg13422276	chr13	79450706	0.05472	0.9029	0.952	1		87.34
cg20529405	chr5	106799592	-0.01512	0.2496	0.952	1	EFNA5	90.46
cg26447219	chr3	169854564	0.02276	0.3757	0.952	1	PHC3	89.57
cg15935392	chr12	76053197	-0.16	2.641	0.952	1		84.67
cg15191744	chr19	12476845	-0.0149	0.246	0.952	1	ZNF442	7.65
cg05641884	chr4	76735041	0.02059	0.3399	0.952	1	USO1	90.93
cg00504341	chr1	4842718	-0.01164	0.1922	0.952	1	AJAP1	93.15
cg13644282	chr12	132616666	-0.01612	0.2661	0.952	1		83.58
cg10956096	chr10	133119658	-0.0237	0.3912	0.952	1		23.69
cg21598544	chr11	4207865	0.03027	0.4996	0.952	1	LOC100506082	87.75
cg15237047	chr2	169747050	0.00362	0.05974	0.952	1	SPC25	1.86
cg10597359	chr17	16946995	-0.03036	0.5012	0.952	1	MPRIP	77.34
cg21114888	chr8	83073193	0.01195	0.1972	0.952	1		93.13
cg22351824	chr22	24084185	-0.02764	0.4563	0.952	1	ZNF70	49.82
cg14170201	chr7	155191709	0.08494	1.402	0.952	1		90.7
cg05221544	chr6	150185369	-0.008124	0.1341	0.952	1	LRP11	2.39
cg12176059	chr7	63490338	0.02599	0.4291	0.952	1	LINC01005	83.3
cg12361352	chr18	31158540	0.005337	0.0881	0.952	1	ASXL3	3.49
cg26153922	chr4	114262880	0.02242	0.3701	0.952	1	ANK2	91.62
cg03629447	chr10	95326409	-0.006568	0.1084	0.952	1	GPR120	3.58
cg22916090	chr7	131277439	-0.02858	0.4718	0.952	1		83.61
cg09856068	chr5	170878246	0.006626	0.1094	0.952	1	FGF18	4.19
cg22203704	chr6	160544780	-0.01441	0.2378	0.952	1	SLC22A1	90.23
cg27123522	chr6	28493312	-0.026	0.4293	0.952	1	GPX5	79.02
cg23837547	chr3	124303408	-0.01614	0.2665	0.952	1	KALRN	26.26
cg13894889	chr6	39871301	-0.01648	0.272	0.952	1	DAAM2	86.12
cg16658496	chr1	151966455	-0.009021	0.1489	0.952	1	S100A10	3.64
cg26689770	chr16	84328352	-0.006202	0.1024	0.952	1	WFDC1	3.38
cg20459655	chr2	135675569	-0.03233	0.5339	0.952	1	CCNT2	11.09
cg06702151	chr19	47328497	0.03716	0.6136	0.952	1		77.92
cg03329968	chr5	134456394	0.01617	0.2671	0.952	1	C5orf66	89.02
cg07307802	chr1	198510595	0.02137	0.3529	0.952	1	ATP6V1G3	92.22
cg24266271	chr6	166929057	0.01385	0.2287	0.952	1	RPS6KA2	85.01
cg05934196	chr8	22925766	-0.003986	0.06582	0.952	1	TNFRSF10B	1.44
cg17679619	chr4	74542972	-0.01612	0.2662	0.952	1		91.08
cg10286056	chr10	12940470	-0.02177	0.3595	0.952	1	CCDC3	91.51
cg13300911	chr15	42119951	-0.005437	0.08979	0.952	1	JMJD7	3.4
cg08466030	chr10	60336784	0.02564	0.4236	0.952	1	BICC1	76.33
cg07864554	chr11	74166194	0.01889	0.3119	0.952	1	KCNE3	92.39
cg23452633	chr4	57838913	-0.007863	0.1299	0.952	1	C4orf14	94.5
ch.4.1080479F	chr4	52742061	0.007033	0.1162	0.952	1	DCUN1D4	2.91
cg25715721	chr6	154480779	-0.009994	0.1651	0.952	1	IPCEF1	93.41
cg15465569	chr5	37737940	-0.01921	0.3173	0.952	1	WDR70	90.85
cg04988768	chr13	110915624	0.0231	0.3816	0.952	1	COL4A1	88.67
cg24765005	chrX	102565608	0.02987	0.4934	0.952	1	BEX2	14.3
cg10863113	chr20	25013345	-0.01723	0.2846	0.952	1	ACSS1	87.55
cg08691775	chr8	134310658	-0.02754	0.4549	0.952	1	NDRG1	30.55
cg13284426	chr5	176732122	0.02779	0.459	0.952	1	PRELID1	90.8
cg17924085	chr19	55996446	-0.00752	0.1242	0.952	1	NAT14	4.24
cg11455120	chr8	68256405	-0.007496	0.1238	0.952	1	ARFGEF1	5.46
cg07386640	chr14	38760089	-0.02434	0.4021	0.952	1		90.88
cg08222360	chr12	47710786	0.03303	0.5456	0.952	1		85.44
cg15612927	chr12	1058210	0.005766	0.09526	0.952	1	RAD52	3.49
cg25190491	chr1	2518505	-0.006079	0.1004	0.952	1	C1orf93	3.81
cg23590049	chr4	90230314	0.01121	0.1853	0.952	1	GPRIN3	92.79
cg24779990	chr5	42425014	-0.04637	0.766	0.952	1	GHR	10.75
cg02131610	chr3	45165811	-0.00848	0.1401	0.952	1	CDCP1	94.39
cg07917052	chr13	51110982	-0.01506	0.2488	0.952	1		90.74
cg16478145	chr2	188419830	0.009503	0.157	0.952	1	TFPI	94.67
cg19906599	chr8	55014772	-0.01029	0.17	0.952	1	LYPLA1	8.19
cg14864148	chr11	73053649	0.03542	0.5852	0.952	1	ARHGEF17	87.68
cg24088258	chr16	57397372	-0.05736	0.9477	0.952	1	CCL22	87.94
cg00726782	chr12	58299213	0.008651	0.1429	0.952	1		3.72
cg13789737	chr17	74050288	-0.008327	0.1376	0.952	1	SRP68	95.31
cg14024242	chr9	1042869	-0.004041	0.06678	0.952	1		2.02
cg02853506	chr22	31286644	0.01854	0.3064	0.952	1	OSBP2	83.14
cg25863223	chr22	37256356	0.03806	0.629	0.952	1	NCF4	70.29
cg21394197	chr7	149535361	0.002276	0.03761	0.952	1	ZNF862	1.33
cg05033939	chr17	4448324	-0.03875	0.6403	0.952	1	MYBBP1A	93.01
cg16678504	chr17	42102454	-0.009342	0.1544	0.952	1		94.51
cg03921144	chr4	74027525	0.007971	0.1317	0.952	1	ANKRD17	95.08
cg10073842	chr15	23894198	0.02532	0.4185	0.952	1	MAGEL2	31.71
cg26434983	chr15	89952904	-0.03788	0.6261	0.952	1		20.62
cg26017972	chr10	90402706	-0.008951	0.1479	0.952	1		94.64
cg27302296	chr8	93978321	0.01009	0.1668	0.952	1	C8orf83	7.63
cg25640615	chr12	111806665	0.002562	0.04234	0.952	1	FAM109A	0.94
cg27588384	chr3	45674281	-0.02792	0.4614	0.952	1	LIMD1	67.59
cg12888379	chr11	45638960	-0.02997	0.4953	0.952	1		79.24
cg06392294	chr7	25199807	0.04405	0.7281	0.952	1	C7orf31	5.98
cg00506513	chr8	39542886	-0.01336	0.2208	0.952	1	ADAM18	91.57
cg10430673	chr11	77402516	0.02071	0.3423	0.952	1	RSF1	92.1
cg25318189	chr7	2800436	0.02146	0.3547	0.952	1	GNA12	43.9
cg11704879	chr16	56932897	-0.03709	0.6131	0.952	1	SLC12A3	48.75
cg20811236	chr18	46501400	0.03817	0.631	0.952	1		33.51
cg14188111	chr1	153608034	-0.01452	0.2401	0.952	1	C1orf77	89.85
cg04568564	chr17	74075336	0.03576	0.5912	0.952	1	ZACN	67.18
cg18810033	chr12	125547270	0.03214	0.5312	0.952	1		53.87
cg13545909	chr1	245653016	-0.0193	0.3191	0.952	1	KIF26B	86.33
cg14089436	chr9	20624421	-0.04702	0.7774	0.952	1		26.91
cg26562578	chr17	2281013	0.01181	0.1952	0.952	1	SGSM2	91.72
cg02219360	chr11	2721409	-0.03369	0.557	0.952	1	KCNQ1OT1	52.53
cg19132526	chr3	170731763	0.02052	0.3392	0.952	1	SLC2A2	90.51
cg13885965	chr6	30712409	-0.005078	0.08395	0.952	1	IER3	2.15
cg22329152	chr11	108723954	-0.02161	0.3573	0.952	1	DDX10	92.69
cg17517128	chrX	13397532	-0.01887	0.312	0.952	1		90.22
cg08054150	chr4	90040585	0.03275	0.5416	0.952	1		88.66
cg02947585	chr8	103252842	-0.03361	0.5558	0.952	1	RRM2B	69.63
cg09596405	chr1	34643124	-0.03857	0.6378	0.952	1	C1orf94	19.9
cg12303515	chr4	124316802	0.02634	0.4355	0.952	1	SPRY1	90.53
cg12934421	chr5	76324591	-0.01169	0.1933	0.952	1		92.96
cg07599851	chr4	48191652	0.01298	0.2145	0.952	1	TEC	93.49
cg12609415	chr3	46037548	0.0493	0.8151	0.952	1	FYCO1	12.84
cg20860230	chr13	86190666	-0.02502	0.4137	0.952	1		90.28
cg22389209	chr7	155587335	0.02155	0.3564	0.952	1		85.84
cg06534905	chr2	54286688	-0.007237	0.1197	0.952	1		95.1
cg21351392	chr6	161607487	0.09612	1.589	0.952	1	AGPAT4	84
cg14653418	chr10	32217953	-0.005905	0.09765	0.952	1	ARHGAP12	1.65
cg10425316	chr13	21738660	0.01787	0.2956	0.952	1	SKA3	92.59
cg16177739	chr1	172411045	0.01716	0.2838	0.952	1	PIGC	91.02
cg08838933	chr6	38404934	0.01187	0.1964	0.952	1	BTBD9	92.2
cg08252589	chr19	19007946	0.01495	0.2472	0.952	1	GDF1	86
cg07144110	chr17	37067891	-0.02661	0.44	0.952	1	LASP1	82.8
cg03086515	chr7	81914735	0.01379	0.2281	0.952	1	CACNA2D1	90.78
cg03968911	chr10	118734132	-0.0306	0.5061	0.952	1	KIAA1598	61.23
cg18840931	chr11	68350410	-0.02398	0.3967	0.952	1	SAPS3	87.98
cg05980083	chr9	112191166	-0.012	0.1985	0.952	1	PTPN3	91.86
cg19933985	chr5	141739077	-0.01474	0.2439	0.952	1		88.13
cg01094351	chr4	153179467	0.004877	0.08067	0.952	1		97.37
cg23830169	chr3	50140110	-0.008589	0.1421	0.952	1	RBM5	94.07
cg19200920	chr15	57797496	-0.02677	0.4429	0.952	1	CGNL1	87.28
cg18174702	chr12	32143174	-0.02584	0.4274	0.952	1	KIAA1551	82.36
cg10998146	chr13	27447706	0.02873	0.4753	0.952	1		75.32
cg09572125	chr6	33400477	0.01816	0.3005	0.952	1	SYNGAP1	4.33
cg23449931	chr16	31409292	-0.01406	0.2326	0.952	1	ITGAD	92.87
cg13313813	chr17	34820562	-0.03009	0.4979	0.952	1		29.78
cg13131015	chr12	14849542	0.01796	0.2972	0.952	1	GUCY2C	89.1
cg21548096	chr12	69326897	-0.002296	0.03799	0.952	1	CPM	2.06
cg24126759	chrX	102632060	0.02365	0.3913	0.952	1	NGFRAP1	22.53
cg10592139	chr5	133703519	-0.0246	0.407	0.952	1	CDKL3	93.44
cg14432066	chr1	208351507	0.01148	0.19	0.952	1	PLXNA2	92.58
cg13266651	chr16	29000878	-0.01146	0.1896	0.952	1	LAT	93.53
cg13473383	chr11	57434378	-0.01651	0.2732	0.952	1	ZDHHC5	14
cg02708799	chr6	144537070	-0.007355	0.1217	0.952	1		3.62
cg24126396	chr1	116676472	0.01153	0.1908	0.952	1	MAB21L3	94.12
cg04896706	chr11	59324587	0.02676	0.4429	0.952	1		17.06
cg03569214	chr11	93470068	-0.03281	0.543	0.952	1	TAF1D	92.5
cg26382635	chr15	52329862	0.007987	0.1322	0.952	1	MAPK6	95.32
cg04980407	chr14	66143532	-0.01157	0.1916	0.952	1	FUT8	91.91
cg01729652	chr13	35737794	0.02076	0.3435	0.952	1	NBEA	89.59
cg21191808	chr11	10514947	-0.009971	0.165	0.952	1	AMPD3	93.89
cg19365877	chr14	23541687	0.01797	0.2974	0.952	1	ACIN1	90.11
cg18954479	chr6	20834224	-0.03276	0.5422	0.952	1	CDKAL1	52.04
cg05850716	chr14	79220477	-0.01315	0.2177	0.952	1	NRXN3	89.82
cg11949335	chr1	55247408	-0.0569	0.9418	0.952	1	TTC22	35.82
cg09798850	chr7	128002065	0.008584	0.1421	0.952	1	PRRT4	3.51
cg21713885	chr19	33350845	0.009726	0.161	0.952	1	SLC7A9	94.99
cg06047066	chr3	129242307	-0.02767	0.4581	0.952	1		62.97
cg24786498	chr4	53578478	-0.003042	0.05036	0.952	1	SNORA26	1.97
cg08065240	chr1	11401943	-0.01546	0.256	0.952	1		90.38
cg17012661	chr22	39711556	-0.01066	0.1765	0.952	1	SNORD83A	93.16
cg12459706	chr6	32939295	-0.05815	0.9627	0.952	1	BRD2	19.9
cg00345121	chr6	88614427	-0.02834	0.4692	0.952	1	LOC101928911	87.3
cg25679475	chr3	118705126	-0.02716	0.4498	0.952	1	IGSF11	77.77
cg08869493	chr6	27096841	0.02164	0.3582	0.952	1		90.28
cg16649326	chr7	151091876	0.0149	0.2468	0.952	1	WDR86	85.53
cg20375320	chr12	2420738	-0.009225	0.1528	0.952	1	CACNA1C	93.84
cg08446194	chr1	54124735	-0.003718	0.06156	0.952	1	GLIS1	97.67
cg20080247	chr8	133887910	0.005321	0.08812	0.952	1	TG	2.88
cg10370426	chr3	156537970	0.01723	0.2854	0.952	1		90.66
cg21305609	chr7	154863929	-0.03113	0.5155	0.952	1	HTR5A	78.99
cg00161853	chr14	90117765	-0.01092	0.1808	0.952	1		93.75
cg13308887	chr16	23568633	-0.006821	0.113	0.952	1	UBFD1	4.23
cg01961086	chr1	3086487	0.003157	0.05227	0.952	1	PRDM16	97.62
cg00055679	chr13	79170430	-0.01154	0.1911	0.952	1		8.4
cg23342691	chr20	62165721	0.01728	0.2861	0.952	1	PTK6	85.34
cg06907418	chr17	3438857	-0.02225	0.3684	0.952	1	TRPV3	6.92
cg08625477	chr4	47033395	0.0173	0.2865	0.952	1	GABRB1	11.41
cg14909842	chr21	44869885	-0.01666	0.276	0.952	1	C21orf125	82.79
cg17663920	chr19	30562576	0.01182	0.1957	0.952	1		92.2
cg09027889	chr15	91039456	0.008892	0.1473	0.952	1	IQGAP1	94.44
cg23235358	chr8	9055843	0.01387	0.2298	0.952	1	LOC101929128	91.35
cg25633027	chr7	116759684	-0.01604	0.2657	0.952	1	ST7	6.39
cg26569771	chr19	4448522	0.01279	0.2119	0.952	1	UBXN6	92.95
cg24958423	chr17	63056723	-0.02151	0.3564	0.952	1		94.54
cg10605520	chr20	60796141	0.009811	0.1626	0.952	1	HRH3	5.21
cg14523054	chr9	128025451	-0.01754	0.2907	0.952	1	GAPVD1	92.05
cg07003334	chr5	94852565	0.03864	0.6402	0.952	1	TTC37	87.4
cg04576607	chr1	235787279	-0.009834	0.163	0.952	1	GNG4	93.35
cg05726669	chr7	150434246	0.03074	0.5094	0.952	1	GIMAP5	52.03
cg00643111	chr16	31483443	0.004612	0.07643	0.952	1	TGFB1I1	3.35
cg24688942	chr11	6256787	0.009648	0.1599	0.952	1	FAM160A2	4.62
cg23333032	chr1	29360821	0.01532	0.2539	0.952	1	EPB41	88.7
cg21531380	chr6	143857318	0.02398	0.3973	0.952	1		77.39
cg27074221	chr14	101500080	-0.01402	0.2324	0.952	1	MIR495	91
cg06660395	chr4	1396306	0.03231	0.5355	0.952	1		25.04
cg06155229	chr7	102937535	-0.05793	0.96	0.952	1	PMPCB	65.9
cg19196320	chr20	29523128	-0.05743	0.9518	0.952	1		76.68
cg16755393	chr3	48130818	0.002339	0.03876	0.952	1	MAP4	1.9
cg05201477	chr15	80696283	0.00464	0.0769	0.952	1	ARNT2	1.63
cg13800833	chr1	187954622	-0.01763	0.2921	0.952	1		92.25
cg11135724	chr1	147309347	0.03864	0.6405	0.952	1		86.08
cg23623107	chr2	128284154	0.00889	0.1474	0.952	1	IWS1	2.35
cg26790819	chr16	50482959	0.04859	0.8053	0.952	1		88.68
cg06201580	chr1	235242378	-0.01694	0.2808	0.952	1		90.72
cg12276455	chr7	100284507	0.0233	0.3863	0.952	1	GIGYF1	69.59
cg20202881	chr17	57784779	0.00303	0.05023	0.952	1	TMEM49	1.88
cg08579858	chr22	29709964	-0.02329	0.386	0.952	1	RASL10A	12.18
cg25247998	chr8	26108217	-0.01367	0.2267	0.952	1		92.68
cg26883152	chr5	95323104	-0.009894	0.164	0.952	1	LOC101929710	94.16
cg26872708	chr13	25943331	0.0274	0.4543	0.952	1		76.08
cg08256110	chr20	62009700	0.03037	0.5035	0.952	1		69.52
cg14196840	chr7	117513042	-0.008041	0.1333	0.952	1	CTTNBP2	2.87
cg01471153	chr15	34876295	0.006139	0.1018	0.952	1	GOLGA8B	3.31
cg02464656	chr6	44214659	0.005713	0.09472	0.952	1	HSP90AB1	3.3
cg25070639	chr17	41170693	0.02087	0.3461	0.952	1	VAT1	25.22
cg01119571	chr7	135541567	0.02154	0.3572	0.952	1		89.18
cg09911184	chr19	45834973	-0.008813	0.1461	0.952	1		94.8
cg00454577	chr6	87646972	0.009735	0.1614	0.952	1	HTR1E	4.75
cg22835816	chr14	54890368	0.01214	0.2013	0.952	1		94.62
cg24981169	chr10	1199050	-0.008595	0.1425	0.952	1		95.28
cg09226319	chr4	74698986	-0.01195	0.1981	0.952	1		92.16
cg21807306	chr20	60602346	-0.05637	0.9347	0.952	1	TAF4	86.61
cg12769599	chr11	87837113	0.03863	0.6407	0.952	1		16.16
cg12761825	chr6	3023776	0.02518	0.4176	0.952	1		8.66
cg06412917	chr12	124858844	-0.009655	0.1601	0.952	1	NCOR2	94.64
cg13036220	chr1	112356712	-0.01733	0.2875	0.952	1	KCND3	83.96
cg18569243	chr19	34276456	0.01504	0.2494	0.952	1		90.39
cg05487005	chr3	128148610	0.01021	0.1693	0.952	1		94.27
cg22879105	chr10	12238376	0.003627	0.06016	0.952	1	CDC123	2.15
cg01586682	chr19	58736106	0.01082	0.1795	0.952	1		93.5
cg03284175	chr1	146643471	-0.02461	0.4083	0.952	1	PRKAB2	4.94
cg13994321	chr20	9495723	0.008508	0.1411	0.952	1	LAMP5-AS1	5.02
cg23003041	chr20	47613456	-0.0113	0.1874	0.952	1	ARFGEF2	93.19
cg06344544	chr3	47423295	-0.01153	0.1913	0.952	1	PTPN23	13.68
cg02943456	chr8	33866594	-0.02395	0.3973	0.952	1		74.92
cg24272254	chr7	985630	-0.03633	0.6027	0.952	1	ADAP1	72.63
cg04103158	chr14	60043636	0.01846	0.3063	0.952	1	CCDC175	7.63
cg07320496	chr5	160280697	0.02397	0.3976	0.952	1	ATP10B	88.91
cg00514609	chr11	111783348	-0.01223	0.2029	0.952	1	CRYAB	5.85
cg09487611	chr12	5019311	0.008283	0.1374	0.952	1	KCNA1	4.07
cg22254352	chr7	139223785	0.009632	0.1598	0.952	1	CLEC2L	93.59
cg07174182	chr1	51127561	-0.05097	0.8457	0.952	1	FAF1	92.06
cg13567986	chr1	38310056	-0.02647	0.4392	0.952	1	MTF1	65.43
cg14833286	chr17	10421910	0.01119	0.1856	0.952	1	MYH1	92.54
cg04516135	chr7	120589937	0.01577	0.2617	0.952	1	ING3	5.5
cg19931975	chr3	172351357	-0.009687	0.1607	0.952	1	NCEH1	94.24
cg08818207	chr6	32820355	0.03601	0.5975	0.952	1	TAP1	72.42
cg01593673	chr17	46648014	-0.03321	0.551	0.952	1	HOXB3	67.42
cg14754151	chr19	33162944	0.03453	0.5729	0.952	1	ANKRD27	28.12
cg14275354	chr11	129151952	0.00532	0.08829	0.952	1		96.94
cg08399602	chr7	140612812	-0.01151	0.1911	0.952	1	BRAF	90.4
cg06328217	chr21	40114384	0.01542	0.256	0.952	1	LINC00114	84.81
cg12248672	chr7	63152783	-0.04654	0.7725	0.952	1		59.45
cg11393407	chr17	17717239	0.003003	0.04984	0.952	1	MIR33B	98
cg00110925	chr2	492819	-0.02611	0.4334	0.952	1		77.65
cg23498383	chr2	19876645	0.01918	0.3184	0.952	1		82.91
cg21664833	chr16	56545700	-0.02965	0.4921	0.952	1	BBS2	90.61
cg07791160	chr4	26464698	0.04497	0.7465	0.952	1		85.11
cg07022728	chr8	141546119	0.01037	0.1722	0.952	1	EIF2C2	93.37
cg27664407	chr16	5116674	-0.04108	0.682	0.952	1	C16orf89	36.68
cg13168447	chr6	100583956	0.02113	0.3508	0.952	1		92.25
cg12811526	chr14	64316437	-0.01348	0.2237	0.952	1		87.71
cg02965407	chr17	74677340	-0.0388	0.6441	0.952	1	MXRA7	74.74
cg26421123	chr8	146078231	-0.002142	0.03556	0.952	1	COMMD5	1.73
cg25422560	chr4	6726291	-0.0063	0.1046	0.952	1		95.66
cg23046844	chr10	102322911	0.01719	0.2854	0.952	1		16.71
cg10656949	chr20	49630695	0.01899	0.3152	0.952	1	KCNG1	10.08
cg26145461	chr6	2510637	0.01068	0.1773	0.952	1		92.7
cg10347136	chr8	91932538	0.009324	0.1548	0.952	1	NECAB1	94.53
cg19062638	chr11	93753864	-0.01551	0.2575	0.952	1	HEPHL1	88.3
cg00322636	chr4	87810926	0.01689	0.2804	0.952	1	C4orf36	88.27
cg05287257	chr6	157197533	-0.009112	0.1513	0.952	1	ARID1B	94.67
cg20773023	chr20	17949862	-0.01032	0.1714	0.952	1	SNX5	6.03
cg02444226	chr2	66545288	-0.01404	0.2332	0.952	1		91.37
cg05400388	chr17	4133075	0.008121	0.1349	0.952	1	ANKFY1	95.4
cg10801213	chrX	70150722	0.02568	0.4264	0.952	1	SLC7A3	16.3
cg13335021	chr11	43440692	-0.01506	0.25	0.952	1	TTC17	93.83
cg10529630	chr10	10931242	-0.009995	0.166	0.952	1		94.13
cg12531838	chr10	531914	0.01899	0.3153	0.952	1	DIP2C	93.54
cg27317340	chr2	105093581	0.02987	0.4961	0.952	1	LINC01102	59.1
cg12811965	chr5	76791766	-0.04375	0.7266	0.952	1		89.97
cg17946043	chr7	30518245	-0.00557	0.0925	0.952	1	NOD1	3.02
ch.13.54710568F	chr13	55812567	-0.01362	0.2261	0.952	1		4.43
cg09421103	chr14	95488005	0.01303	0.2164	0.952	1		92.68
cg14013378	chr4	95555721	-0.009621	0.1598	0.952	1	PDLIM5	94.41
cg24420338	chr12	76423796	-0.02393	0.3974	0.952	1	PHLDA1	28.64
cg19618601	chr2	6644914	0.02953	0.4905	0.952	1		79.03
cg19848082	chr2	74232673	0.0186	0.309	0.952	1		84.23
cg00304185	chr16	1033074	0.05063	0.841	0.952	1	SOX8	62.62
cg21110711	chr7	1917587	0.02318	0.3851	0.952	1	MAD1L1	91.75
cg26752422	chr13	66035796	0.01799	0.2988	0.952	1		85.67
cg03204220	chr19	24343509	-0.02538	0.4216	0.952	1		84.7
cg04470557	chr5	131630995	-0.004072	0.06764	0.952	1	SLC22A4	2.56
cg01172899	chr2	230933751	-0.01904	0.3163	0.952	1	SLC16A14	18.46
cg20442941	chr20	3644300	-0.009694	0.161	0.952	1	GFRA4	94.31
cg25691643	chr8	42175027	0.01182	0.1963	0.952	1	IKBKB	91.51
cg23405575	chr3	11034281	0.01713	0.2846	0.952	1	SLC6A1	6.33
cg27022373	chr11	65150954	0.009271	0.1541	0.952	1	SLC25A45	93.97
cg07261123	chr1	155212271	0.007897	0.1312	0.952	1	GBA	93.85
cg03334357	chr2	152364588	0.07506	1.247	0.952	1	NEB	90.69
cg24085801	chr12	132943117	-0.03566	0.5927	0.952	1		80.21
cg21513415	chr7	72744662	0.01832	0.3044	0.952	1	FKBP6	89.7
cg14928251	chr3	11700610	-0.007498	0.1246	0.952	1	VGLL4	94.88
cg14101940	chr2	222761062	0.02873	0.4775	0.952	1		79.84
cg02975204	chr22	41914466	0.007605	0.1264	0.952	1	ACO2	95.14
cg07522516	chr4	48492196	-0.01381	0.2295	0.952	1	ZAR1	6.1
cg05229598	chr12	132699923	-0.03992	0.6634	0.952	1	GALNT9	93.57
cg09461545	chr4	25845210	-0.02421	0.4024	0.952	1	SEL1L3	72.36
cg16733419	chr11	8983288	-0.01855	0.3083	0.952	1	TMEM9B	89.5
cg22506301	chr12	43705168	-0.01254	0.2084	0.952	1		90.83
cg07174484	chr10	46112165	-0.01071	0.178	0.952	1	ZFAND4	92.84
cg17967227	chr19	7998995	0.01226	0.2038	0.952	1	TIMM44	91.17
cg20414495	chr20	22264540	0.01348	0.2241	0.952	1	LINC01427	91.52
cg18330175	chr6	31697799	0.008485	0.141	0.952	1	DDAH2	4.45
cg08602385	chr19	47728584	0.01783	0.2964	0.952	1	BBC3	82.95
cg23220915	chr10	34866476	-0.01256	0.2087	0.952	1	PARD3	93
cg17775727	chr7	2096518	0.006425	0.1068	0.952	1	MAD1L1	98.16
cg00256380	chr15	78894639	-0.006962	0.1157	0.952	1	CHRNA3	94.45
cg19277657	chr6	111985507	-0.008814	0.1465	0.952	1	FYN	94.32
cg11877254	chr19	10222051	-0.05617	0.9338	0.952	1	PPAN-P2RY11	39.98
cg02879927	chr2	143687669	-0.01907	0.317	0.952	1	KYNU	91.36
cg14160170	chr10	73239376	0.02219	0.369	0.952	1	CDH23	80.4
cg19860636	chr5	156191450	-0.0245	0.4073	0.952	1	SGCD	69.57
cg16265983	chr20	22847419	0.01501	0.2496	0.952	1		91.44
cg13115376	chr7	63391680	0.05068	0.8426	0.952	1		71.95
cg07343612	chr16	622815	-0.05159	0.8577	0.952	1	PIGQ	56.28
cg18781099	chr17	37911186	-0.00347	0.0577	0.952	1		2.19
cg06907356	chr21	45664138	0.02481	0.4126	0.952	1		5.59
cg24356295	chr10	992134	0.007507	0.1248	0.952	1		94.86
cg02938863	chr2	3241469	0.01132	0.1882	0.952	1	TSSC1	90.54
cg07876051	chr10	3159145	-0.009764	0.1624	0.952	1	PFKP	96.14
cg09554224	chrX	53254132	0.01117	0.1857	0.952	1	KDM5C	3.59
ch.16.9751610F	chr16	9844109	0.008578	0.1426	0.952	1		4.73
cg17070577	chr22	39642168	0.01848	0.3074	0.952	1	PDGFB	83.22
cg01232941	chr6	23534838	0.0235	0.3908	0.952	1		84.43
cg20695515	chr20	61605688	0.02538	0.4221	0.952	1		10.91
cg17228824	chr7	156475599	-0.0145	0.2411	0.952	1	LMBR1	92.98
cg19817455	chr17	5104507	0.007113	0.1183	0.952	1	LOC100130950	95.74
cg13555354	chr14	24458014	0.02175	0.3618	0.952	1	DHRS4L2	8.94
cg25059436	chr11	47574990	-0.005623	0.09352	0.952	1	CUGBP1	2.87
cg15725238	chr5	107972199	-0.03464	0.576	0.952	1		91.97
cg11845620	chr17	37197733	-0.02525	0.42	0.952	1		84.72
cg18369866	chr5	145718392	-0.007384	0.1228	0.952	1	POU4F3	4.24
cg07671011	chr8	1015962	0.02262	0.3762	0.952	1		80.79
cg00585621	chr4	100868748	0.02566	0.4269	0.952	1	DNAJB14	85.55
cg22081371	chr1	177827903	0.004634	0.07708	0.952	1		2.52
cg12253845	chr17	39675198	0.01957	0.3256	0.952	1	KRT15	81.21
cg23770814	chr1	90175638	-0.01037	0.1725	0.952	1	LRRC8C	93.73
cg05867423	chr15	49170066	0.003401	0.05657	0.952	1	SHC4	2.06
cg11260904	chr5	134872029	0.01499	0.2493	0.952	1	NEUROG1	5.66
cg04119026	chr1	59827782	-0.01516	0.2522	0.952	1	FGGY	86.98
cg18510704	chr1	17599809	-0.01283	0.2135	0.952	1	PADI3	89.77
cg02511912	chr13	47291545	-0.02825	0.4701	0.952	1	LRCH1	87.36
cg19188904	chr1	25803387	0.01245	0.2071	0.952	1	TMEM57	92.62
cg05649121	chr22	17586850	-0.01475	0.2455	0.952	1	IL17RA	89.04
cg00858078	chr17	80540329	0.0336	0.5591	0.952	1	FOXK2	79.61
cg12302761	chr7	43484525	0.01401	0.2331	0.952	1	HECW1	95.57
cg02247875	chr16	1513254	-0.01029	0.1712	0.952	1	CLCN7	93.49
cg02771673	chr13	101137103	-0.03972	0.661	0.952	1	PCCA	70.48
cg11908002	chr1	232652535	0.02144	0.3568	0.952	1	SIPA1L2	89.88
cg06684928	chr17	77682507	0.06064	1.009	0.952	1		16.84
cg14280576	chr9	133580010	-0.009326	0.1552	0.952	1	EXOSC2	95.01
cg02415982	chr5	23139973	0.02513	0.4182	0.952	1		13.71
cg22296874	chr13	88151154	-0.03285	0.5466	0.952	1	MIR4500HG	32.19
cg13130274	chr12	3030602	-0.01392	0.2316	0.952	1	TULP3	92.08
cg13646459	chr9	134597599	-0.0104	0.173	0.952	1	RAPGEF1	93.79
cg04666219	chr16	50112787	-0.009018	0.1501	0.952	1	HEATR3	94.41
cg22334188	chr13	44361883	0.03293	0.548	0.952	1	ENOX1	26.04
cg25246031	chr19	46732864	0.02945	0.4902	0.952	1	IGFL1	64.8
cg10534606	chr18	12291254	-0.00892	0.1484	0.952	1		94.22
cg00173498	chr8	61912461	-0.01994	0.3318	0.952	1		47.52
cg07576664	chr10	34408654	0.08313	1.383	0.952	1	PARD3	78.2
cg16850458	chr17	5015314	0.002032	0.03382	0.952	1	ZNF232	2.02
cg08770869	chr20	3776303	-0.004779	0.07953	0.952	1	CDC25B	2.64
cg04412646	chr1	239549626	-0.002208	0.03674	0.952	1		1.56
cg21534486	chr5	43557482	0.002052	0.03416	0.952	1	PAIP1	1.65
cg15328131	chr2	180427325	0.03133	0.5214	0.952	1	ZNF385B	12.72
cg23787937	chr12	29303160	-0.02588	0.4308	0.952	1		14.18
cg00666438	chr1	168464998	0.009924	0.1652	0.952	1	LOC101928565	94.22
cg12097239	chr3	5163769	-0.01261	0.21	0.952	1	ARL8B	2.94
cg24949564	chr2	98951354	-0.02462	0.4099	0.952	1		12.25
cg12550600	chr7	1971169	0.006633	0.1104	0.952	1	MAD1L1	95.28
cg18222609	chr6	132270526	0.01157	0.1927	0.952	1	CTGF	92.41
cg21734992	chr3	51467855	0.01519	0.253	0.952	1	VPRBP	89.72
cg01394795	chr8	71393149	-0.0175	0.2913	0.952	1	LOC101926892	91.66
cg21355451	chr19	36706944	0.06219	1.035	0.952	1	ZNF565	29.41
cg16708981	chr19	53758609	0.04803	0.7997	0.952	1	ZNF677	17.28
cg14970550	chr17	6690021	-0.03641	0.6063	0.952	1	FBXO39	51.39
cg24870415	chr11	6121200	0.09248	1.54	0.952	1		39.52
cg03692086	chr15	66649108	-0.01005	0.1674	0.952	1	TIPIN	5.36
cg12298207	chr20	60690127	0.04171	0.6945	0.952	1		56.91
cg03408785	chr3	123683452	-0.02932	0.4882	0.952	1		86.38
cg13340898	chr11	110561940	0.03676	0.612	0.952	1	ARHGAP20	90.29
cg12092065	chr5	60805263	0.05146	0.857	0.952	1	ZSWIM6	92.47
cg08566799	chr8	6605240	-0.0374	0.6228	0.952	1	AGPAT5	87.08
cg11669023	chr4	40764571	0.02202	0.3667	0.952	1	NSUN7	90.27
cg20681937	chr3	137988948	-0.007586	0.1263	0.952	1	ARMC8	95.07
cg18786479	chr1	167425134	0.006427	0.107	0.952	1	CD247	2.33
cg23706721	chr19	39218353	0.02049	0.3413	0.952	1	ACTN4	74.9
cg11217574	chr12	56522261	0.002697	0.04491	0.952	1	ESYT1	1.77
cg08053264	chr5	35658529	-0.02194	0.3655	0.952	1	SPEF2	21.39
cg18478911	chr3	52886757	-0.01011	0.1685	0.952	1	TMEM110-MUSTN1	93.91
cg16375290	chr5	177412718	0.004768	0.07943	0.952	1		2.89
cg02052377	chr11	10674182	0.03538	0.5894	0.952	1	MRVI1	76.61
cg21485166	chr2	74757150	0.00209	0.03481	0.952	1	HTRA2	1.81
cg06544693	chr16	85641282	-0.03329	0.5545	0.952	1		25.6
cg01283218	chr8	95726774	0.01614	0.2689	0.952	1		92.91
cg23166955	chr16	30077191	0.009541	0.1589	0.952	1	ALDOA	5.88
cg02620054	chr10	133946674	0.03159	0.5263	0.952	1	JAKMIP3	41.78
cg14897221	chr10	13873719	-0.02612	0.4351	0.952	1	FRMD4A	29.42
cg11399682	chr16	4292117	-0.0124	0.2066	0.952	1	SRL	91.73
cg27247934	chr16	89104794	0.03083	0.5136	0.952	1		77.11
cg22186935	chr22	32724719	-0.017	0.2833	0.952	1		89.15
cg23960922	chr3	111656555	-0.02394	0.3988	0.952	1	PHLDB2	83.26
cg18004068	chr11	10562070	-0.006903	0.115	0.952	1	RNF141	3.47
cg24792209	chr17	61503104	0.01307	0.2178	0.952	1	TANC2	6.28
cg20449438	chr18	9595066	0.02627	0.4378	0.952	1	PPP4R1	85.46
cg16411340	chr2	25064517	0.02891	0.4817	0.952	1	ADCY3	68.9
cg21400398	chr12	5198159	-0.01435	0.2391	0.952	1		91.37
cg17313222	chr8	96213626	0.01724	0.2873	0.952	1		88.33
cg09442066	chr5	179943471	0.01149	0.1914	0.952	1	CNOT6	93.07
cg03571445	chr16	87946173	-0.01555	0.2592	0.952	1	CA5A	89.07
cg23998662	chr19	38810434	-0.002384	0.03973	0.952	1	KCNK6	1.99
cg23425764	chr8	103668458	-0.003076	0.05126	0.952	1	KLF10	1.8
cg20629068	chr7	45144235	-0.008025	0.1337	0.952	1	TBRG4	95.07
cg02978142	chr1	151584686	-0.002127	0.03545	0.952	1	SNX27	1.84
cg11795276	chr12	54454252	-0.04458	0.743	0.952	1	FLJ12825	30.03
cg06288288	chr18	11808122	0.02542	0.4236	0.952	1	GNAL	86.04
cg07796261	chr1	186059236	0.009688	0.1615	0.952	1	HMCN1	94.17
cg16923174	chr7	150526677	0.0256	0.4267	0.952	1		47.56
cg08605360	chr15	41694755	-0.006138	0.1023	0.952	1	NDUFAF1	3.36
cg14397799	chr7	127732246	-0.01155	0.1925	0.952	1	SND1	92.96
cg25243191	chr6	148584730	-0.007711	0.1285	0.952	1		94.79
cg01327685	chr13	112668501	0.01904	0.3174	0.952	1		93.33
cg02734891	chr5	104728427	-0.009473	0.1579	0.952	1		95.64
cg27317004	chr1	156897795	0.01262	0.2103	0.952	1	C1orf92	4.31
cg18416829	chr11	111896264	-0.002152	0.03587	0.952	1	DLAT	1.78
cg24734184	chr12	80321176	-0.03149	0.5249	0.952	1	PPP1R12A	83.96
cg14960433	chr18	3985648	0.01408	0.2348	0.952	1	DLGAP1-AS4	91.17
cg00709882	chr15	42399857	0.02793	0.4655	0.952	1		82.38
cg15657100	chr2	161420987	-0.0359	0.5986	0.952	1		78.27
cg00556816	chr20	36659706	0.01061	0.1769	0.952	1	KIAA0406	92.69
cg01359274	chr17	35488987	-0.01129	0.1883	0.952	1	ACACA	91.31
cg13545642	chr14	24614202	0.007269	0.1212	0.952	1	PSME2	93.86
cg11248447	chr1	37889517	0.02534	0.4224	0.952	1		83.94
cg26358141	chr11	122756411	0.01749	0.2916	0.952	1	C11orf63	92.15
cg07657974	chr13	99484058	0.009806	0.1635	0.952	1	DOCK9	93.13
cg15848380	chr2	77882331	-0.04124	0.6876	0.952	1		89.52
cg14170778	chr4	13548052	0.01612	0.2688	0.952	1	LINC01096	19.92
cg09651713	chr11	46766240	0.009573	0.1596	0.952	1	CKAP5	94.51
cg12040739	chr11	46440716	-0.007452	0.1243	0.952	1	AMBRA1	95.32
cg14387428	chr11	118023538	-0.003762	0.06274	0.952	1	SCN4B	3.34
cg10872891	chr7	32082905	-0.01395	0.2325	0.952	1	PDE1C	88.4
cg15713707	chr5	169930905	-0.02134	0.3558	0.952	1	KCNIP1	6.57
cg19946512	chr9	36342357	0.03135	0.5229	0.952	1	RNF38	37.19
cg12988424	chr3	62355884	-0.01344	0.2241	0.952	1	FEZF2	7.69
cg01043119	chr10	119001529	-0.007601	0.1268	0.952	1	SLC18A2	4.31
cg19213762	chr15	33962292	-0.0305	0.5087	0.952	1	RYR3	87.96
cg19763774	chr1	115625602	0.01485	0.2477	0.952	1	TSPAN2	93.78
cg08593157	chr17	17684240	-0.02275	0.3794	0.952	1	SMCR5	62.72
cg10569807	chr12	25404368	0.003249	0.05419	0.952	1	KRAS	2.86
cg08756366	chr12	107444216	-0.008852	0.1476	0.952	1	CRY1	94.18
cg03767705	chr1	176176256	0.002953	0.04926	0.952	1	RFWD2	2.6
cg07035298	chr11	76168949	-0.02191	0.3654	0.952	1	C11orf30	91.79
cg13062870	chr10	35114226	-0.01468	0.2448	0.952	1		89.45
cg06265429	chr10	3976118	-0.01517	0.253	0.952	1		87.44
cg14993276	chr19	10397642	-0.004581	0.07641	0.952	1	ICAM4	1.52
cg17403863	chr12	70434206	-0.04776	0.7966	0.952	1		85.49
cg14738231	chr2	128017840	-0.007138	0.1191	0.952	1	ERCC3	95.01
cg08130546	chr16	88296875	-0.03298	0.5502	0.952	1		76.44
cg26674112	chr6	24274442	0.01381	0.2303	0.952	1	DCDC2	89.89
cg02330352	chr16	20975912	-0.009525	0.1589	0.952	1	DNAH3	94.11
cg06804431	chr1	145516254	0.002688	0.04485	0.952	1	GNRHR2	1.97
cg11620770	chr17	55619470	-0.02757	0.46	0.952	1	MSI2	75.72
cg19966212	chr5	149792783	0.04807	0.8019	0.952	1	CD74	2.76
cg10151021	chr16	56817478	-0.02964	0.4945	0.952	1	NUP93	53.06
cg23050436	chr5	74015455	-0.01066	0.1779	0.952	1	HEXB	93.69
cg15652390	chr14	100095608	0.02448	0.4084	0.952	1		83.53
cg18626699	chr8	49607858	0.01179	0.1968	0.952	1	LOC101929268	93.24
cg25994464	chr11	9336131	-0.006635	0.1107	0.952	1	TMEM41B	3.74
cg00911192	chr19	40697601	0.00257	0.04288	0.952	1	MAP3K10	1.5
cg10655534	chr3	152101463	-0.009526	0.1589	0.952	1	MBNL1	94.99
cg02472869	chr12	96253398	0.005282	0.08813	0.952	1	SNRPF	2.49
cg01001510	chr3	49095472	-0.01167	0.1947	0.952	1	QRICH1	93.23
cg09876845	chr11	124492568	0.005728	0.09559	0.952	1	TBRG1	3.11
cg15001431	chr11	108538614	0.01145	0.1911	0.952	1	DDX10	93.26
cg03813487	chr6	33025746	0.04465	0.7451	0.952	1		67.44
cg03756907	chr10	72580881	-0.01589	0.2652	0.952	1	SGPL1	87.21
cg16702014	chr16	16168399	-0.03811	0.636	0.952	1	ABCC1	16.55
cg16580499	chr18	76739559	0.0204	0.3404	0.952	1	SALL3	9.33
cg26485890	chr9	16869624	0.008763	0.1462	0.952	1	BNC2	3.11
cg18830898	chr20	55503225	-0.01764	0.2943	0.952	1		7.84
cg00959375	chr10	52589030	0.02053	0.3426	0.952	1	A1CF	83.2
cg17974715	chr5	176869629	0.01013	0.169	0.952	1	GRK6	92.65
cg06737308	chr4	185021514	0.1196	1.996	0.952	1	ENPP6	68.96
cg16409955	chr13	38444227	0.005455	0.09104	0.952	1	TRPC4	3.43
cg17002518	chr6	30315468	0.01605	0.2678	0.952	1		92.53
cg08148801	chr8	12992570	0.01136	0.1895	0.952	1	DLC1	92.96
cg00446855	chrX	54069762	0.03868	0.6456	0.952	1	PHF8	28.72
cg16170356	chr1	154226742	-0.01086	0.1812	0.952	1	UBAP2L	93.87
cg16106292	chr3	145787428	0.02994	0.4998	0.952	1	PLOD2	92.59
cg05813395	chr6	6941223	0.04777	0.7975	0.952	1		69.7
cg10625583	chr13	52400675	-0.0208	0.3471	0.952	1	LINC00282	71.5
cg00839507	chr9	6680800	-0.003592	0.05996	0.952	1		2.4
cg06960187	chr6	36164657	0.01052	0.1756	0.952	1	BRPF3	6.71
cg02277965	chr12	39298824	0.007084	0.1183	0.952	1	CPNE8	4.58
cg16438602	chr12	53721673	-0.01339	0.2236	0.952	1	SP7	91.96
cg00303676	chr22	39248604	-0.01712	0.2857	0.952	1		83.38
cg17498296	chr10	124907540	0.001984	0.03313	0.952	1	HMX2	1.65
cg18277315	chr16	88771002	-0.02578	0.4305	0.952	1	RNF166	34.61
cg03903215	chr6	149532584	0.02463	0.4112	0.952	1		80.67
cg23580639	chr17	35630524	-0.02	0.3339	0.952	1	ACACA	30.55
cg21786295	chr19	34352841	-0.03059	0.5108	0.952	1		85.63
cg21695291	chr2	42104223	-0.00996	0.1663	0.952	1	LOC388942	94.41
cg16052439	chr15	48695153	-0.01944	0.3245	0.952	1		87.32
cg25508228	chr3	142166203	-0.004039	0.06743	0.952	1	XRN1	2.77
cg15959611	chr16	72911371	-0.01365	0.2279	0.952	1	ZFHX3	92.72
cg05211561	chr12	80190720	0.02061	0.3442	0.952	1	PPP1R12A	91.83
cg05802129	chr4	122689817	-0.0191	0.319	0.952	1		90.53
cg19169658	chrX	114423840	0.02224	0.3714	0.952	1	RBMXL3	68.52
cg06372929	chr12	56660443	0.007273	0.1215	0.952	1	COQ10A	4.08
cg13462219	chr8	144649510	-0.07369	1.231	0.952	1	C8orf73	49.37
cg01106788	chr18	43497533	0.008047	0.1344	0.952	1	KIAA1632	94.45
cg14189391	chr2	25527347	-0.08035	1.342	0.952	1	DNMT3A	68.1
cg06040373	chr7	22602923	-0.006731	0.1124	0.952	1	LOC100506178	3.29
cg24543937	chr17	71282102	-0.0164	0.2739	0.952	1	CDC42EP4	80.71
cg15583715	chr11	65358769	0.02514	0.4199	0.952	1	EHBP1L1	84.17
cg08988309	chr22	19718228	-0.006499	0.1085	0.952	1		3.74
cg07076109	chr7	4747261	-0.006666	0.1113	0.952	1	FOXK1	95.03
cg02571436	chr10	77468337	-0.02847	0.4756	0.952	1		86.25
cg00052482	chr1	151226139	-0.02254	0.3764	0.952	1	PSMD4	92.66
cg04467971	chr1	231323523	-0.02524	0.4216	0.952	1	LOC149373	50.76
cg06781086	chr2	172584252	-0.03214	0.5369	0.952	1	DYNC1I2	90.63
cg07622877	chr4	26434164	0.01752	0.2926	0.952	1		92.87
cg11337423	chr12	122763465	-0.03073	0.5133	0.952	1	CLIP1	92.41
cg25674839	chr3	147564855	0.02865	0.4785	0.952	1		90.9
cg22635307	chr8	58405340	-0.01654	0.2764	0.952	1		91.05
cg11079896	chr14	63671314	0.02839	0.4743	0.952	1	RHOJ	5.6
cg01544157	chr6	30075605	-0.014	0.2338	0.952	1	TRIM31	89.22
cg24711299	chr7	80004817	0.0235	0.3925	0.952	1	LOC101927269	92.04
cg07629519	chr2	86509983	-0.03149	0.5261	0.952	1	REEP1	82.48
cg17156765	chr1	9175961	0.01011	0.1689	0.952	1	GPR157	93.85
cg25260352	chr5	137451732	-0.02058	0.3438	0.952	1	NME5	88.69
cg02518564	chr15	62655107	0.03052	0.5098	0.952	1		58.01
cg23793336	chr4	172509909	0.01079	0.1803	0.952	1		93.13
cg18202205	chr7	40958639	-0.01132	0.1892	0.952	1		91.92
cg16291276	chr1	208084071	-0.008305	0.1388	0.952	1	CD34	4.33
cg18836588	chr8	131142296	-0.009981	0.1667	0.952	1	ASAP1	94.68
cg23187802	chr10	81173663	0.2309	3.857	0.952	1	ZCCHC24	61.7
cg08167848	chr6	169874092	-0.01767	0.2953	0.952	1	WDR27	88.88
cg25423317	chr16	50725602	-0.008887	0.1485	0.952	1		94.28
cg09983914	chr8	145109592	-0.0158	0.2639	0.952	1	OPLAH	82.84
cg01715740	chr14	65878866	-0.007773	0.1299	0.952	1	FUT8	4.52
cg20937934	chr18	21452788	-0.03081	0.5148	0.952	1	LAMA3	82.46
cg10531864	chr11	64014518	-0.05089	0.8504	0.952	1	PPP1R14B	12.56
cg10406119	chr17	2008565	0.009657	0.1614	0.952	1	SMG6	94.24
cg25288034	chr10	125117367	-0.07706	1.288	0.952	1		60.06
cg18750210	chr7	99614405	-0.0134	0.2239	0.952	1	ZKSCAN1	92.8
cg26985366	chr7	44261120	0.02226	0.3719	0.952	1	CAMK2B	89.68
cg10816400	chr20	11851441	-0.02691	0.4497	0.952	1	LINC00687	88.84
cg07106457	chr13	112128742	0.01306	0.2182	0.952	1		92.43
cg13207658	chr17	77187804	0.03204	0.5354	0.952	1	RBFOX3	36.66
cg05147330	chrX	117731074	0.01223	0.2043	0.952	1	DOCK11	92.49
cg06717875	chr8	70370203	0.01363	0.2278	0.952	1		91.06
cg14655316	chr5	138861855	0.006106	0.102	0.952	1	TMEM173	3.73
cg06070951	chr3	48506432	0.01305	0.2181	0.952	1	TREX1	91.02
cg18036143	chr12	125329150	0.01824	0.3049	0.952	1	SCARB1	81.65
cg10514751	chr3	126328762	-0.0147	0.2457	0.952	1	TXNRD3NB	86.13
cg02414626	chr4	2947853	-0.004689	0.07837	0.952	1	C4orf10	97.66
cg27264181	chr2	220034947	-0.01111	0.1857	0.952	1	SLC23A3	92.69
cg27293500	chrX	100673714	0.03205	0.5357	0.952	1	ARMCX4	20.12
cg25666528	chr13	44716727	0.01036	0.1731	0.952	1	SMIM2-AS1	3.16
cg04316106	chr2	129182558	-0.02289	0.3826	0.952	1		85
cg07552649	chr6	170260275	0.01767	0.2954	0.952	1		80.97
cg20640808	chr16	75894775	-0.04963	0.8297	0.952	1		69.58
cg22529952	chr1	84813212	0.03187	0.5327	0.952	1	SAMD13	75.58
cg12842552	chr3	151176600	0.01551	0.2593	0.952	1	IGSF10	90.46
cg24228231	chr4	71557171	0.0274	0.4582	0.952	1		80.1
cg22737154	chr2	64631614	0.02328	0.3892	0.952	1		86.46
cg25988204	chr5	156477237	0.04596	0.7685	0.952	1	HAVCR1	38.08
cg02194469	chr5	39941860	0.01067	0.1785	0.952	1		91.9
cg22384366	chr3	178867004	0.004238	0.07086	0.952	1	PIK3CA	2.84
cg12724335	chr15	90769027	0.008906	0.1489	0.952	1	SEMA4B	94.71
cg18505710	chr14	78388728	0.009317	0.1558	0.952	1	ADCK1	93.96
cg24458329	chr1	15833446	-0.008308	0.1389	0.952	1	CASP9	94.94
cg24289134	chr17	72254765	-0.01712	0.2863	0.952	1	TTYH2	85.02
cg07008024	chr22	35825952	-0.01488	0.2488	0.952	1		89.81
cg10632722	chr6	49833873	-0.01913	0.3199	0.952	1	CRISP1	89.57
cg17697226	chr8	109576289	-0.02865	0.4791	0.952	1		90.96
cg19641841	chr14	65068527	-0.06187	1.035	0.952	1		35.52
cg05894766	chr5	109024633	0.02541	0.425	0.952	1	MAN2A1	11.2
cg02399831	chr3	112113161	0.05654	0.9456	0.952	1		50.93
cg08847761	chr7	1513089	-0.01524	0.2549	0.952	1	INTS1	87.78
cg25322017	chr4	39684382	-0.007234	0.121	0.952	1		95.15
cg02601448	chr7	1443617	-0.008829	0.1477	0.952	1		7.3
cg03459955	chr2	159055077	0.01038	0.1736	0.952	1	CCDC148-AS1	93.94
cg06919553	chr16	84151088	0.01387	0.2319	0.952	1	MBTPS1	6.32
cg01075095	chr2	97192622	-0.01517	0.2538	0.952	1		93.85
cg26103497	chr5	52457777	0.01438	0.2406	0.952	1		83.69
cg24686918	chr1	221613658	-0.01716	0.287	0.952	1		89.9
cg16093537	chr10	81924880	-0.01371	0.2293	0.952	1	ANXA11	90.33
cg15221261	chr12	56747353	0.0422	0.7059	0.952	1	STAT2	87.5
cg02187406	chr5	159933519	0.008721	0.1459	0.952	1		4.27
cg01726265	chr17	4804357	0.02624	0.4389	0.952	1	CHRNE	5.18
cg21146187	chr11	47077603	-0.01211	0.2026	0.952	1	C11orf49	92.81
cg19939513	chr3	186273256	0.01181	0.1975	0.952	1	TBCCD1	92.01
cg04170508	chr9	34663048	0.02366	0.3957	0.952	1	CCL27	85
cg07380114	chr13	113639332	-0.03074	0.5142	0.952	1	MCF2L	26.95
cg04643437	chr12	14518655	-0.01926	0.3222	0.952	1	ATF7IP	58.67
cg01025185	chr6	30613282	-0.0122	0.204	0.952	1		93
cg20922839	chr11	108378451	0.01231	0.2059	0.952	1	EXPH5	92.96
cg09940161	chr3	189849347	0.03402	0.5691	0.952	1	P3H2-AS1	84.2
cg10216898	chr22	39828387	-0.01764	0.2951	0.952	1	TAB1	87.34
cg20390606	chr9	125590943	0.006561	0.1098	0.952	1	PDCL	4.02
cg05884711	chr16	2563274	0.03068	0.5133	0.952	1	ATP6V0C	47.43
cg00483940	chr2	40140929	0.007066	0.1182	0.952	1		3.81
cg26221568	chr5	50259444	-0.003244	0.05428	0.952	1		3.12
cg18450420	chr10	14695349	0.04013	0.6715	0.952	1	FAM107B	74.23
cg25085755	chr5	139294323	0.02306	0.3858	0.952	1	NRG2	51.07
cg14029723	chr3	14470999	0.05032	0.8419	0.952	1	SLC6A6	62.62
cg05872129	chr22	39784769	0.03303	0.5526	0.952	1		4.53
cg23290204	chr7	155970188	0.01583	0.2649	0.952	1		91.06
cg27604822	chr8	119021203	-0.009602	0.1607	0.952	1	EXT1	93.5
cg02915381	chr6	33163333	0.01597	0.2672	0.952	1	RXRB	83.67
cg06530903	chr16	87633337	0.02849	0.4767	0.952	1		70.1
cg23149713	chr8	101274550	0.01477	0.2472	0.952	1	RNF19A	90.3
cg12930422	chr15	55968637	-0.008829	0.1478	0.952	1	PRTG	94.88
cg26454412	chr9	13089079	0.01941	0.3247	0.952	1		9.43
cg04051206	chr17	17750855	0.03261	0.5457	0.952	1	TOM1L2	70.65
cg04469962	chr2	85840669	0.00885	0.1481	0.952	1	C2orf68	94.2
cg25894440	chr7	65020034	0.02935	0.4912	0.952	1		24.33
cg18886916	chr10	2554596	-0.02393	0.4004	0.952	1		92.06
cg04775566	chr17	59079434	0.01333	0.2231	0.952	1	BCAS3	93.78
cg02527481	chr14	89749973	0.03316	0.555	0.952	1	FOXN3	81.03
cg10654107	chr13	113131474	0.01187	0.1986	0.952	1		93.55
cg16253997	chr6	80816322	0.008638	0.1446	0.952	1	BCKDHB	4.19
cg04136748	chr5	133515262	-0.02086	0.3492	0.952	1		72.28
cg23653247	chr4	153901150	-0.01713	0.2867	0.952	1		90.41
cg10512748	chr1	28844557	0.006397	0.1071	0.952	1	SNHG3-RCC1	2.93
cg08527951	chr2	51652063	0.01822	0.3051	0.952	1		75.86
cg20982203	chr20	56442409	0.01209	0.2024	0.952	1		92.16
cg01452189	chr16	25189426	-0.02447	0.4097	0.952	1	LCMT1	86.82
cg11341981	chr1	203096048	0.02832	0.4741	0.952	1	ADORA1	47.38
cg25272125	chr1	31538096	0.003345	0.05601	0.952	1	PUM1	1.93
cg27607632	chr12	54612549	0.01837	0.3075	0.952	1		79.8
cg04919810	chr20	35917043	-0.01703	0.2852	0.952	1	MANBAL	88.88
cg05574313	chr4	155338166	-0.02515	0.4211	0.952	1	DCHS2	8.71
cg11545521	chr11	48019467	-0.01618	0.2709	0.952	1	PTPRJ	83.48
cg27253391	chr2	45624057	-0.00709	0.1187	0.952	1	SRBD1	94.88
cg16549701	chr5	141602766	-0.03064	0.5131	0.952	1		56.58
cg05502732	chr8	124477025	0.01247	0.2088	0.952	1		91.31
cg00206394	chr9	130881600	-0.01513	0.2534	0.952	1	SLC25A25-AS1	86.56
cg13721560	chr2	44222568	0.005591	0.09364	0.952	1	LRPPRC	2.69
cg10776643	chr14	71527576	0.01171	0.1961	0.952	1	PCNX	93.45
cg17607131	chr12	26944975	-0.008618	0.1443	0.952	1	ITPR2	94.48
cg10334778	chr22	38711498	0.02912	0.4877	0.952	1	CSNK1E	21.37
cg04290733	chr5	75919736	0.03012	0.5045	0.952	1	F2RL2	84.38
cg04338834	chr14	22132021	0.01811	0.3034	0.952	1	OR4E2	92.46
cg25255263	chr10	43248859	-0.008762	0.1468	0.952	1		4.77
cg24079171	chr3	122877810	-0.01022	0.1712	0.952	1	PDIA5	94.43
cg09023869	chr10	49699321	0.02188	0.3665	0.952	1	ARHGAP22	82.99
cg02001564	chr6	2920795	-0.00648	0.1085	0.952	1		95.26
cg05526804	chrX	47342124	-0.02712	0.4542	0.952	1	ZNF41	13.09
cg10990608	chr22	29303521	-0.0111	0.1859	0.952	1	ZNRF3	93.5
cg21574556	chr5	108350932	-0.02273	0.3808	0.952	1	FER	92.48
cg14477615	chr5	175997321	-0.02865	0.4799	0.952	1	CDHR2	57.67
cg09301057	chr16	48249779	0.01061	0.1777	0.952	1	ABCC11	93.98
cg20823049	chr10	72689850	-0.04064	0.6808	0.952	1		87.36
cg26948626	chr11	125462551	-0.004998	0.08373	0.952	1	STT3A	2.62
cg14635631	chr6	6578054	0.01249	0.2093	0.952	1	LY86-AS1	92.89
cg27218896	chr2	183925348	0.03162	0.5297	0.952	1		67.29
cg20596640	chr13	20436062	-0.04593	0.7695	0.952	1	ZMYM5	39.21
cg10808122	chr4	6525296	-0.02268	0.3801	0.952	1	PPP2R2C	74.72
cg17495265	chr9	132103996	-0.01658	0.2777	0.952	1	LINC01503	75.92
cg03473434	chr2	70055473	0.03885	0.651	0.952	1	GMCL1	66.53
cg16593917	chr1	45793300	0.02284	0.3828	0.952	1	HPDL	30.47
cg17142931	chr1	942295	-0.01809	0.3032	0.952	1		77.73
cg15037541	chr5	3394498	-0.03107	0.5207	0.952	1		94.04
cg02952703	chr19	14584130	-0.04387	0.7351	0.952	1	PTGER1	35.67
cg15002914	chr17	30425144	0.01595	0.2674	0.952	1		91.26
cg02086174	chr14	90358168	-0.02054	0.3442	0.952	1	C14orf143	56.75
cg19839221	chr17	7787027	0.05344	0.8956	0.952	1	CHD3	64.28
cg03056863	chr14	24740604	-0.006568	0.1101	0.952	1	RABGGTA	3.98
cg03188641	chr17	74864302	0.004809	0.08059	0.952	1	MGAT5B	2.8
cg03320839	chr6	16849810	0.03762	0.6306	0.952	1		36.34
cg05641650	chr11	35693836	0.01872	0.3138	0.952	1	TRIM44	90.43
cg09431505	chr8	127802914	0.0366	0.6136	0.952	1		83.76
cg16524284	chr19	33353338	-0.01843	0.309	0.952	1	SLC7A9	85.98
cg09537259	chr11	94987522	-0.0115	0.1928	0.952	1		5.16
cg11942511	chr8	27168980	-0.004171	0.06992	0.952	1	PTK2B	4.35
cg07126115	chr12	133028089	-0.05832	0.9777	0.952	1		18.26
cg25280936	chr6	21781850	0.01278	0.2143	0.952	1	CASC15	94.39
cg23610545	chr7	51408228	-0.06419	1.076	0.953	1		73.62
cg23719132	chr13	113525257	-0.004254	0.07133	0.953	1	ATP11A	98.51
cg11962753	chr22	21447530	-0.02593	0.4348	0.953	1		76.39
cg12350407	chr6	39508853	-0.01448	0.2428	0.953	1	KIF6	88.94
cg01744220	chr17	80403723	-0.01343	0.2252	0.953	1	C17orf62	91.42
cg17615919	chr9	136468047	0.03111	0.5217	0.953	1		73.51
cg18226957	chr2	128604857	-0.01019	0.1708	0.953	1	POLR2D	94.63
cg09665520	chr12	111666177	0.01442	0.2418	0.953	1	CUX2	91.42
cg21507238	chr16	68677969	0.03597	0.6033	0.953	1	CDH3	18.53
cg26483583	chr2	28451558	0.06727	1.128	0.953	1	BRE	61.33
cg03925845	chr12	92564553	-0.01367	0.2293	0.953	1		92.49
cg22635096	chr21	46550644	0.02815	0.4721	0.953	1	ADARB1	25.2
cg17186168	chr2	11810403	-0.004749	0.07964	0.953	1	NTSR2	3.17
cg15630089	chr6	165723034	-0.007078	0.1187	0.953	1	C6orf118	3.79
cg03115547	chr19	32836416	0.007269	0.1219	0.953	1	ZNF507	3.31
cg27122706	chr12	31149418	0.006318	0.106	0.953	1	TSPAN11	95.19
cg00573631	chr5	54472570	0.002272	0.0381	0.953	1		1.77
cg21353034	chr12	122751406	0.04143	0.6948	0.953	1	VPS33A	14.32
cg22093701	chr12	53575135	-0.004647	0.07794	0.953	1	ZNF740	3.19
cg23318020	chr13	74805375	0.03283	0.5507	0.953	1		81.9
cg02167358	chrX	15871902	-0.02732	0.4583	0.953	1	AP1S2	71.45
cg00921992	chr15	83588127	0.0109	0.1828	0.953	1	HOMER2	94.38
cg18874265	chr2	12411599	0.0332	0.5569	0.953	1	LOC100506457	76.53
cg09801894	chr1	219738354	0.01434	0.2406	0.953	1		90.07
cg15729466	chr6	7941223	-0.008669	0.1454	0.953	1	BLOC1S5-TXNDC5	95.27
cg19638968	chr11	1214832	-0.02194	0.368	0.953	1		76.12
cg04429431	chr15	90818945	-0.01444	0.2423	0.953	1		89.99
cg19091715	chr1	203562914	-0.03784	0.6348	0.953	1		67.2
cg15616361	chr9	139871030	0.01638	0.2748	0.953	1	PTGDS	89.43
cg07228905	chr1	47003244	-0.01885	0.3163	0.953	1		82.91
cg14100869	chr1	52992742	-0.007782	0.1305	0.953	1	ZCCHC11	94.63
cg27046117	chr1	5125428	0.02226	0.3735	0.953	1		87.71
cg13134390	chr6	4646286	0.02034	0.3413	0.953	1		85.74
cg26888422	chr17	48921921	0.01375	0.2307	0.953	1		84.78
cg17390484	chr1	32667225	0.01051	0.1764	0.953	1	CCDC28B	4.78
cg05835514	chr5	152870795	0.04457	0.7478	0.953	1	GRIA1	20.07
cg22756426	chr4	15757965	-0.01177	0.1975	0.953	1		4.36
cg13393721	chr1	43815035	0.088	1.477	0.953	1	MPL	65.53
cg13052474	chr15	53746930	-0.2363	3.965	0.953	1		71.84
cg17933348	chr13	106815705	-0.01439	0.2414	0.953	1		91.98
cg06885910	chr4	3472071	0.02028	0.3403	0.953	1	DOK7	75.58
cg24600850	chr8	70920406	-0.01404	0.2356	0.953	1		92.42
cg27260787	chr4	2012668	0.007195	0.1207	0.953	1		95.61
cg11842354	chr8	145849886	0.01341	0.225	0.953	1		90.9
cg02976471	chr2	228401620	0.01286	0.2157	0.953	1	AGFG1	93.49
cg24260530	chr14	103344879	-0.019	0.3188	0.953	1	TRAF3	91.09
cg19289607	chr13	45793361	-0.02427	0.4073	0.953	1	GTF2F2	90.27
cg21116660	chr6	28839951	-0.01814	0.3044	0.953	1		90.51
cg24104633	chr14	67999913	-0.005258	0.08823	0.953	1	PLEKHH1	2.9
cg12746557	chr21	39644332	0.09185	1.541	0.953	1	KCNJ15	36.48
cg06992496	chr1	40030869	-0.02186	0.3668	0.953	1	PABPC4	60.75
cg02242004	chr8	9754896	0.04069	0.6828	0.953	1		64.04
cg02103760	chr15	43313056	0.007734	0.1298	0.953	1	UBR1	94.93
cg16825510	chr1	24695870	-0.008587	0.1441	0.953	1	STPG1	94.76
cg09645007	chr5	160282282	0.01787	0.2998	0.953	1		93.14
cg05636964	chr11	59416273	0.009892	0.166	0.953	1	PATL1	94.78
cg08885800	chr1	201084119	0.01425	0.2391	0.953	1		6.86
cg01164919	chr8	125214930	-0.0211	0.3541	0.953	1	LOC101927588	83.03
cg20689742	chr8	121132054	0.01115	0.1871	0.953	1		93.53
cg13091923	chr11	12147260	0.01838	0.3085	0.953	1	MICAL2	77.68
ch.9.2172872F	chr9	131891362	0.005388	0.09043	0.953	1	PPP2R4	2.22
cg06253058	chr3	149375085	-0.007991	0.1341	0.953	1	WWTR1	3.97
cg02238031	chr6	68389405	0.03068	0.5149	0.953	1		85.02
cg11601523	chr5	2756361	-0.05899	0.9903	0.953	1		18.21
cg25092255	chr4	81990647	0.01336	0.2243	0.953	1		92.58
cg27480573	chr19	13811565	0.02271	0.3812	0.953	1		86.73
cg09110388	chr2	708656	0.02386	0.4005	0.953	1		69.44
cg21082050	chr4	155484272	-0.02495	0.4188	0.953	1	FGB	87.11
cg09784279	chr8	119592555	-0.02205	0.3701	0.953	1	SAMD12	75.21
ch.8.143138149R	chr8	143140242	-0.007053	0.1184	0.953	1		3.31
cg05107953	chr2	65283308	0.004525	0.07597	0.953	1	CEP68	2.6
cg05955164	chr18	60285340	0.0295	0.4952	0.953	1		82.96
cg23512763	chr19	3942969	0.01653	0.2775	0.953	1	MIR1268A	88.58
cg01148642	chr22	31483907	0.01533	0.2574	0.953	1	SMTN	86.85
cg11835243	chr2	65300332	-0.0118	0.1982	0.953	1	CEP68	92.14
cg00107819	chr6	41515363	-0.004471	0.07507	0.953	1	FOXP4-AS1	2.63
cg03928020	chr1	151763014	0.004676	0.07851	0.953	1	TDRKH	3.69
cg05922545	chr19	1632366	-0.009732	0.1634	0.953	1	TCF3	93.37
cg13696490	chr3	151488006	0.03419	0.5741	0.953	1	LOC201651	58.66
cg18089907	chr4	80583908	-0.02124	0.3567	0.953	1		87.47
cg18385254	chr18	77724395	-0.02383	0.4002	0.953	1	HSBP1L1	11.92
cg16221660	chr7	37490887	-0.00845	0.1419	0.953	1		94.03
cg10162210	chr19	7852238	-0.01228	0.2062	0.953	1	CLEC4GP1	8.49
cg10738056	chr5	73631064	-0.0167	0.2805	0.953	1		84.18
cg14831380	chr8	144510421	-0.02825	0.4744	0.953	1		14.21
cg00735024	chr5	110602194	0.01203	0.202	0.953	1	CAMK4	93.61
cg08397053	chr3	171222492	-0.2751	4.62	0.953	1		60.18
cg26206196	chr14	37052771	0.0256	0.43	0.953	1	NKX2-8	31.76
cg10899637	chr2	122042703	0.006719	0.1128	0.953	1	TFCP2L1	3.29
cg25319365	chr20	31921062	0.01511	0.2538	0.953	1		92.63
cg00459509	chr12	128642467	-0.163	2.737	0.953	1		84.08
cg18949259	chr12	93503799	-0.02688	0.4514	0.953	1	LOC643339	82.27
cg13526389	chr7	129647820	-0.01149	0.1929	0.953	1		93.13
cg20624953	chr19	38344455	-0.009768	0.1641	0.953	1		93.21
cg15815357	chr3	72860867	0.01084	0.1821	0.953	1	SHQ1	94.71
cg23884406	chr20	55497342	0.01828	0.307	0.953	1		79.44
cg06754557	chr2	169025892	-0.01458	0.2449	0.953	1	STK39	93.08
cg25378096	chr1	24301553	-0.02065	0.3468	0.953	1	SRSF10	92.5
cg22980833	chr3	110833020	-0.01492	0.2506	0.953	1	PVRL3	91.85
cg16240260	chr3	137725933	-0.03356	0.5637	0.953	1	CLDN18	88.82
cg03811533	chr7	100860907	0.009185	0.1543	0.953	1	PLOD3	2.9
cg18966097	chr17	68941627	0.02262	0.38	0.953	1		91.91
cg17723653	chr10	75407823	0.01979	0.3325	0.953	1	SYNPO2L	9.51
cg06190461	chr2	11750156	-0.01533	0.2576	0.953	1	GREB1	89.02
cg22728746	chr8	19103579	0.007818	0.1313	0.953	1	LOC100128993	94.96
cg26445933	chr11	109999204	0.03127	0.5253	0.953	1	ZC3H12C	80.96
cg02122911	chr2	30359207	-0.01277	0.2145	0.953	1		92.06
cg07954157	chr22	42473309	0.02054	0.3452	0.953	1	FAM109B	82.36
cg11688314	chr8	23152500	0.007813	0.1313	0.953	1	R3HCC1	94.33
cg14955561	chrX	19678515	-0.01492	0.2506	0.953	1	SH3KBP1	92.49
cg24592892	chr12	79916348	0.01919	0.3224	0.953	1		86.34
cg04405466	chr10	105851087	0.0133	0.2234	0.953	1		87.7
cg05884974	chr4	122599562	-0.01262	0.212	0.953	1	ANXA5	91.16
cg02177891	chr22	45386407	0.06585	1.106	0.953	1	PHF21B	72.26
cg14475664	chr10	52008732	-0.01344	0.2259	0.953	1	ASAH2	91.84
cg00377272	chr5	135073390	0.02796	0.4699	0.953	1		81.3
cg23499215	chr17	46800946	0.009141	0.1536	0.953	1	PRAC1	5.71
cg09533689	chr7	142622534	-0.01295	0.2176	0.953	1	TRPV5	92.07
cg11715531	chr18	47654925	0.0161	0.2705	0.953	1	MYO5B	88.44
cg05153682	chr8	123835594	0.0117	0.1967	0.953	1	ZHX2	91.69
cg13489673	chr3	47970894	-0.02647	0.4449	0.953	1	MAP4	82.75
cg19066078	chr12	130571342	-0.02786	0.4682	0.953	1		20.48
cg17038127	chr9	100564305	0.02407	0.4045	0.953	1		80.69
cg19325738	chr7	141607539	-0.01781	0.2994	0.953	1		87.23
cg05399210	chr6	117082661	-0.02683	0.4509	0.953	1	FAM162B	87.09
cg01788640	chr18	61491077	0.03333	0.5603	0.953	1		88.68
cg05382293	chr5	167798272	-0.02325	0.3908	0.953	1	WWC1	76.38
cg13722539	chr11	64085131	0.002538	0.04266	0.953	1	PRDX5	1.79
cg12578959	chr11	107328914	-0.005876	0.09877	0.953	1	CWF19L2	3.3
cg09609629	chr9	131661812	-0.02902	0.4877	0.953	1	LRRC8A	27.9
cg12235260	chr17	48845052	-0.01487	0.25	0.953	1	C17orf73	89.55
cg02737486	chr4	170917265	-0.04391	0.7381	0.953	1	MFAP3L	85.45
cg09929262	chr2	207079314	0.009091	0.1528	0.953	1	GPR1	94.01
cg06748955	chr1	3094696	-0.01475	0.2479	0.953	1	PRDM16	92.13
cg14050909	chr3	120225063	-0.0135	0.227	0.953	1		92.46
cg05032957	chr11	7869872	-0.029	0.4876	0.953	1	OR5E1P	75.15
cg11957699	chr1	214510205	-0.01262	0.2122	0.953	1	SMYD2	92.86
cg04627007	chr2	206540373	0.0188	0.3161	0.953	1		82.97
cg01090659	chr10	44757370	-0.02921	0.4911	0.953	1		61.09
cg08336417	chr14	101005248	0.01494	0.2512	0.953	1	BEGAIN	92.85
cg13744438	chr10	99486223	-0.007277	0.1224	0.953	1		95.06
cg24786911	chr3	123135328	-0.01452	0.2441	0.953	1	ADCY5	90.66
cg13766027	chr7	96787637	-0.01087	0.1827	0.953	1	SDHAF3	93.68
cg10676228	chr8	10821514	-0.01503	0.2527	0.953	1	XKR6	88.57
cg09223516	chr16	57496477	-0.007029	0.1182	0.953	1	POLR2C	4.38
cg25041735	chr7	148700287	0.01694	0.2848	0.953	1	PDIA4	82.33
cg18001859	chr9	71409257	0.02587	0.435	0.953	1	PIP5K1B	33.31
cg11655490	chr12	12038352	0.03074	0.5168	0.953	1	ETV6	79.26
cg27644254	chr18	48556578	0.006905	0.1161	0.953	1	SMAD4	4.03
cg15529629	chr11	68383860	-0.006927	0.1165	0.953	1		95.7
cg27409012	chr1	162531173	-0.004336	0.07292	0.953	1	UAP1	2.55
cg17402373	chr5	176852891	-0.002742	0.04611	0.953	1	GRK6	2.13
cg01962727	chr16	46603059	-0.04692	0.7891	0.953	1	ANKRD26P1	78.67
cg20717845	chr19	36630602	0.006775	0.1139	0.953	1	CAPNS1	3.34
cg24091761	chr1	94057755	-0.09603	1.615	0.953	1	BCAR3	35.71
cg08219218	chr4	151503501	-0.00717	0.1206	0.953	1	LRBA	97.17
cg00450252	chr16	69463605	0.01106	0.186	0.953	1	CYB5B	92.13
cg19156311	chr5	172410629	-0.005629	0.09467	0.953	1	ATP6V0E1	3.12
cg04972599	chr5	62421702	-0.03779	0.6357	0.953	1		53.09
cg22937882	chr5	405774	-0.02003	0.3369	0.953	1	AHRR	88.65
cg09807817	chr14	50490901	-0.03277	0.5513	0.953	1		93.94
cg05564251	chr2	231090640	-0.03252	0.547	0.953	1	SP140	75
cg05597461	chr18	53214275	-0.02089	0.3514	0.953	1	TCF4	92.46
cg03805769	chr8	11196119	-0.0136	0.2287	0.953	1	TDH	89.49
cg21029964	chr5	1983658	-0.03271	0.5502	0.953	1		71.99
cg23790219	chr17	71301599	-0.0355	0.5971	0.953	1	CDC42EP4	56.73
cg13945749	chr5	2866465	-0.01233	0.2074	0.953	1		96.31
cg21247770	chr3	38347117	0.01734	0.2916	0.953	1	SLC22A14	89.47
cg06817089	chr17	4579733	0.01667	0.2805	0.953	1	PELP1	89.41
cg16452151	chrX	153632400	0.02722	0.4579	0.953	1	DNASE1L1	83.1
cg05907238	chr11	94300501	0.005492	0.09239	0.953	1	PIWIL4	97.43
cg03664025	chr16	24815620	-0.01082	0.182	0.953	1	TNRC6A	94.24
cg02106453	chr19	3683644	0.03385	0.5695	0.953	1	PIP5K1C	40.92
cg10226213	chr1	6723717	0.01395	0.2347	0.953	1	DNAJC11	90.64
cg21500064	chr20	46415859	-0.02353	0.3959	0.953	1	SULF2	83.42
cg17798048	chr8	144687516	-0.02107	0.3545	0.953	1	PYCRL	86.37
cg01869554	chr15	90772557	-0.01319	0.222	0.953	1	SEMA4B	87.54
cg02136622	chr13	95811931	0.008979	0.1511	0.953	1	ABCC4	94.39
cg14628195	chr6	166924396	0.01417	0.2384	0.953	1	MIR1913	85.19
cg21421073	chr1	71445283	-0.009715	0.1635	0.953	1	PTGER3	3.63
cg06881310	chr6	138893718	0.03485	0.5865	0.953	1	NHSL1	12.7
cg25635314	chr22	37678241	-0.03033	0.5103	0.953	1	CYTH4	16
cg12286113	chr11	118272929	-0.03235	0.5444	0.953	1	LOC100131626	2.88
cg07178553	chr1	2359658	-0.01389	0.2338	0.953	1		88.7
cg27271430	chr14	68848872	-0.00638	0.1074	0.953	1	RAD51B	95.64
cg25346029	chr9	80822664	0.01979	0.3331	0.953	1		92.54
cg23998478	chr2	121269292	-0.03519	0.5922	0.953	1		24.67
cg15712341	chr17	30771154	-0.02481	0.4175	0.953	1	PSMD11	3.49
cg07786049	chr19	38842639	-0.02247	0.3783	0.953	1	CATSPERG	79.48
cg08933008	chr9	86955777	0.01871	0.3149	0.953	1	SLC28A3	92.85
cg22543962	chr22	30295922	0.04058	0.6831	0.953	1	MTMR3	86.65
cg14338051	chr20	35924146	-0.01474	0.2482	0.953	1	MANBAL	89.66
cg03403018	chr11	71824484	0.009947	0.1674	0.953	1	ANAPC15	93.36
cg17176470	chr6	108444807	0.03096	0.5212	0.953	1		32.72
cg02543444	chr8	62292070	0.06285	1.058	0.953	1	CLVS1	30.94
cg23417523	chr13	114108012	-0.0117	0.1969	0.953	1	ADPRHL1	89.95
cg14148522	chrX	41330105	-0.06022	1.014	0.953	1	NYX	66.76
cg08144021	chr10	99771866	0.0143	0.2408	0.953	1	CRTAC1	90.42
cg02533281	chr12	116398117	-0.01965	0.3309	0.953	1	MED13L	91.63
cg11801851	chr1	161169164	-0.1015	1.709	0.953	1	NDUFS2	88.07
cg21005438	chr1	15541182	0.01335	0.2248	0.953	1	TMEM51	90.34
cg09967523	chr18	18943072	-0.02222	0.3742	0.953	1	GREB1L	88.64
cg00717259	chr19	39742656	-0.03422	0.5762	0.953	1		45.27
cg14784868	chr12	69753453	0.01496	0.2519	0.953	1	YEATS4	4.38
cg03459839	chr7	2802778	0.06691	1.127	0.953	1	GNA12	54.48
cg07384439	chr17	69334706	0.02461	0.4143	0.953	1		72.38
cg14296882	chrX	138915561	-0.03931	0.6619	0.953	1	ATP11C	85.19
cg20271318	chr3	118890134	0.01497	0.2521	0.953	1		88.02
cg24820871	chr8	62631243	-0.02839	0.4779	0.953	1		86.96
cg16397001	chr15	58692141	-0.06412	1.08	0.953	1		52.97
cg11543010	chr10	12456578	-0.02488	0.4189	0.953	1	CAMK1D	91.88
cg05638776	chr10	46221225	0.01105	0.1861	0.953	1	FAM21C	94.01
cg01229771	chr5	60899747	0.01496	0.2519	0.953	1		87.59
cg18098750	chr5	114937648	-0.02964	0.4991	0.953	1	TMED7-TICAM2	15.43
cg02648562	chr3	42977643	-0.02698	0.4544	0.953	1	KRBOX1-AS1	82.17
cg18042991	chr2	239300116	0.006336	0.1067	0.953	1	TRAF3IP1	95.16
cg24429615	chr8	52816950	0.01391	0.2342	0.953	1		85.03
cg15988173	chr6	88116491	0.01279	0.2154	0.953	1	C6orf165	92.88
cg12492330	chr2	221018920	0.008755	0.1475	0.953	1		94.77
cg10054501	chr12	114403667	-0.007779	0.131	0.953	1	RBM19	4.13
cg01070538	chr9	108061644	-0.01789	0.3013	0.953	1	SLC44A1	90.25
cg27396404	chr6	22260576	0.01194	0.2011	0.953	1		91.95
cg13433501	chr14	73347760	-0.02274	0.3831	0.953	1	DPF3	16.04
cg09441582	chr1	159439121	0.02914	0.4908	0.953	1		92.55
cg20008445	chr1	23714084	0.01345	0.2265	0.953	1	TCEA3	92.33
cg25880785	chr5	12277867	-0.0182	0.3066	0.953	1		89.22
cg22851879	chr2	30565225	-0.01488	0.2507	0.953	1		87.34
cg27495764	chr20	5093932	0.01604	0.2703	0.953	1	C20orf30	4.96
cg12289266	chr10	89632759	0.02182	0.3677	0.953	1	PTEN	92.1
cg16909733	chr2	241459847	-0.01888	0.318	0.953	1	ANKMY1	8.91
cg08405733	chr9	128640458	0.03199	0.539	0.953	1	PBX3	66.03
cg22301778	chr6	93463982	0.01585	0.2671	0.953	1		82.9
cg14925320	chr18	5291607	-0.004455	0.07507	0.953	1	ZFP161	96.96
cg09881384	chr11	113746459	-0.003261	0.05496	0.953	1	USP28	1.88
cg02482218	chr16	12995568	-0.004354	0.07337	0.953	1	SHISA9	2.86
cg25662933	chr2	230934799	0.02625	0.4424	0.953	1	SLC16A14	61.33
cg18994060	chr12	94483654	0.03028	0.5103	0.953	1		40.83
cg10848543	chr5	127038337	0.01404	0.2367	0.953	1		86.43
cg19369151	chr19	18830538	0.01245	0.2099	0.953	1	CRTC1	90.68
cg19321695	chr1	46646158	-0.02397	0.404	0.953	1	TSPAN1	71.37
cg12671632	chr6	422935	-0.03197	0.5388	0.953	1		81.38
cg20957730	chr1	246845405	-0.01905	0.3211	0.953	1		87.43
cg23586996	chr17	77893850	-0.03389	0.5711	0.953	1		82.26
cg09886037	chr1	20250207	-0.03571	0.6019	0.953	1	PLA2G2E	60.8
cg04812509	chr10	90342738	0.005782	0.09745	0.953	1	RNLS	2.6
cg10968554	chr20	30448912	-0.008261	0.1392	0.953	1	DUSP15	4.83
cg16259330	chr11	13299070	0.007108	0.1198	0.953	1	ARNTL	3.05
cg10569615	chr5	114515936	-0.005799	0.09775	0.953	1	TRIM36	3.77
cg07042077	chr5	75014259	0.004413	0.07439	0.953	1	C5orf37	96.54
cg23433242	chr2	216977762	-0.01187	0.2002	0.953	1	XRCC5	92.84
cg19031951	chr7	91835490	0.009873	0.1664	0.953	1	KRIT1	93.39
cg03486540	chr19	44598375	0.003576	0.06028	0.953	1	ZNF224	2.39
cg22432933	chr15	71515081	-0.02308	0.3891	0.953	1	THSD4	50.38
cg09333077	chr6	27118882	-0.01671	0.2817	0.953	1		91.68
cg13279669	chr5	171285990	-0.01275	0.2149	0.953	1		91.27
cg11601511	chr17	6173035	0.01813	0.3057	0.953	1		7.35
cg19179185	chr6	30731397	0.02663	0.449	0.953	1		60.03
cg01848464	chr7	129079136	-0.02308	0.3892	0.953	1	STRIP2	87.86
cg20663692	chrX	47625192	0.03455	0.5826	0.953	1		87.86
cg19280530	chr19	44809228	0.003248	0.05476	0.953	1	ZNF235	2.44
cg02035448	chr7	40027398	-0.03827	0.6453	0.953	1	CDK13	77.13
cg14502980	chr11	125133439	-0.008614	0.1453	0.953	1	PKNOX2	6.61
cg00495658	chr10	48417904	-0.0278	0.4688	0.953	1	GDF2	73.6
cg05236313	chr4	7282422	-0.008356	0.1409	0.953	1	SORCS2	94.74
cg25551531	chr19	2388921	0.006067	0.1023	0.953	1	TMPRSS9	95
cg03151529	chr12	124248926	-0.009598	0.1619	0.953	1	DNAH10	94.06
cg01331534	chr2	113395054	-0.01253	0.2113	0.953	1		90.86
cg21430824	chr12	20963215	-0.03393	0.5722	0.953	1	SLCO1B3	88.95
cg23532061	chr15	81471622	0.01828	0.3082	0.953	1		47.84
cg16672203	chr6	31744391	0.03	0.506	0.953	1	C6orf27	55.96
cg05690666	chr2	190420713	0.00879	0.1483	0.953	1		94.4
cg07045221	chr1	3519046	0.004098	0.06912	0.953	1	MEGF6	97.69
cg02140876	chr8	141678446	-0.02475	0.4174	0.953	1	PTK2	24.03
cg05684375	chr6	37956634	-0.03031	0.5113	0.953	1	ZFAND3	84.89
cg20056037	chr11	65089691	-0.01746	0.2945	0.953	1	CDC42EP2	79.96
cg16421103	chr1	164389354	-0.01113	0.1877	0.953	1		92.55
cg12106127	chr11	116370176	-0.01691	0.2853	0.953	1		7.61
cg26175839	chr2	76673091	-0.02022	0.3411	0.953	1		91.72
cg26068349	chr10	52363349	0.02315	0.3906	0.953	1	SGMS1	86.44
cg23649555	chr17	74868693	-0.02634	0.4443	0.953	1	MGAT5B	34.82
cg20202413	chr3	46923068	-0.0253	0.4268	0.953	1	PTH1R	23
cg23942526	chr7	27882598	0.002051	0.03461	0.953	1	JAZF1	98.49
cg13065455	chr11	119644107	0.03495	0.5898	0.953	1		63.69
cg10718625	chr2	234185754	0.05904	0.9963	0.953	1	ATG16L1	86.33
cg08456043	chr17	7320581	0.03067	0.5175	0.953	1	NLGN2	96.8
cg02868976	chr2	24581887	0.01758	0.2966	0.953	1	ITSN2	11.83
cg17842024	chr16	21608352	0.05026	0.8481	0.953	1	METTL9	93.35
cg17507371	chr5	42426212	-0.01442	0.2433	0.953	1	GHR	90.52
cg02109704	chr5	1721452	-0.02499	0.4218	0.953	1		82.8
cg00180930	chr6	31746832	0.01114	0.1879	0.953	1	VARS	92.43
cg13802789	chr9	130027116	0.01329	0.2243	0.953	1	GARNL3	92.32
cg18712580	chr12	27435776	-0.01001	0.1689	0.953	1	STK38L	94.21
cg15893057	chr4	141203198	0.01286	0.217	0.953	1	SCOC	92.28
cg17617848	chr4	141446858	-0.01868	0.3152	0.953	1	ELMOD2	93.68
cg17443007	chr1	101659419	0.03713	0.6266	0.953	1		79.68
cg21169752	chr1	22843857	-0.01109	0.1871	0.953	1	ZBTB40	92.74
cg13264143	chr16	85283997	0.01753	0.2959	0.953	1		86.35
cg01860189	chr12	7858763	0.01387	0.2341	0.953	1		93.71
cg14350807	chr6	53082717	-0.01057	0.1784	0.953	1		93.84
cg13477948	chr16	75133648	-0.02113	0.3567	0.953	1	ZNRF1	38.67
cg21520299	chr5	176316680	-0.01335	0.2255	0.953	1	HK3	91.83
cg23621729	chr1	1935445	0.01011	0.1707	0.953	1	KIAA1751	3.81
cg12313764	chr17	38912742	-0.0294	0.4963	0.953	1	KRT25	89.28
cg00302244	chrX	153254317	-0.03419	0.5772	0.953	1		92.86
cg21869765	chr5	72125136	0.02052	0.3464	0.953	1	TNPO1	88.62
cg14128068	chr9	96590527	0.02558	0.4318	0.953	1		86.16
cg03692872	chr16	89920734	-0.01431	0.2417	0.953	1	SPIRE2	88.98
cg06229023	chr19	56820902	-0.008438	0.1425	0.953	1		93.24
cg24295885	chr4	57267050	-0.009857	0.1664	0.953	1	PPAT	94.27
cg19799762	chr2	102755019	-0.01151	0.1943	0.953	1	IL1R1	5.39
cg05579188	chr1	37218989	0.01749	0.2954	0.953	1		51.06
cg03861827	chr15	70132532	0.008312	0.1404	0.953	1	LINC00593	95.33
cg17260954	chr15	26026347	0.007584	0.1281	0.953	1	ATP10A	94.46
cg03935444	chr7	2754314	0.01569	0.2649	0.953	1	AMZ1	90.93
cg00810228	chr1	17416152	-0.01552	0.2621	0.953	1	PADI2	89.42
cg09500421	chr5	7847799	0.01384	0.2337	0.953	1	C5orf49	90.42
cg21045121	chr9	90921589	0.0241	0.4071	0.953	1		85.81
cg14666582	chr9	139513358	0.0227	0.3834	0.953	1		65.99
cg03354414	chr19	55546118	0.01482	0.2503	0.953	1	GP6	91.55
cg02500392	chr6	138539372	-0.03421	0.5778	0.953	1	PBOV1	85.63
cg11517217	chr1	173978266	0.04975	0.8404	0.953	1		30
cg16142833	chr12	107720265	0.02449	0.4137	0.953	1	BTBD11	87.01
cg11777030	chr4	148694067	0.01577	0.2663	0.953	1	ARHGAP10	91.42
cg13501538	chr6	1616430	0.0392	0.6622	0.953	1		80.2
cg05513775	chr1	174964265	0.01023	0.1728	0.953	1	RABGAP1L	93.72
cg18891500	chr11	67032816	-0.01415	0.2391	0.953	1	ADRBK1	85.37
cg16403565	chr1	181122245	0.02626	0.4436	0.953	1		24.41
cg25187338	chr11	133229387	0.01576	0.2663	0.953	1	OPCML	92.39
cg27240849	chr12	77064762	-0.01359	0.2296	0.953	1		86.66
cg17088037	chr6	164198378	-0.02113	0.3569	0.953	1		84.77
cg16261146	chrX	49127010	-0.03118	0.5268	0.953	1	PPP1R3F	84.48
cg25648622	chr1	226054015	0.03662	0.6188	0.953	1	TMEM63A	17.59
cg07210263	chr10	120938478	0.002827	0.04776	0.953	1	PRDX3	1.9
cg26886837	chr17	39288291	0.01265	0.2138	0.953	1		93.03
cg02954711	chr11	1596005	0.008279	0.1399	0.953	1	HCCA2	4.91
cg24702286	chr20	49126382	0.0226	0.3818	0.953	1	PTPN1	39.4
cg02949838	chr16	1376523	0.01736	0.2933	0.953	1		87.44
cg01336761	chr11	13374655	0.01212	0.2048	0.953	1	ARNTL	91.88
cg17633234	chr15	93617065	-0.03802	0.6424	0.953	1	RGMA	23.94
cg17151123	chr15	83949772	0.1351	2.283	0.953	1	BNC1	84.35
cg19297537	chr10	71142369	0.003807	0.06433	0.953	1	HK1	97.82
cg06717650	chr15	72561540	-0.0142	0.2399	0.953	1	PARP6	81.79
cg26072433	chr2	32265387	0.01902	0.3215	0.953	1	DPY30	11.22
cg07595691	chr11	15637442	0.0232	0.392	0.953	1		65.91
cg05411110	chr15	99062756	0.0324	0.5476	0.953	1		70.18
cg06062600	chr10	73977495	0.008243	0.1393	0.953	1	ANAPC16	94.33
cg13112946	chr1	117284260	-0.01323	0.2236	0.953	1		91.66
cg00067768	chr3	183886674	0.01181	0.1996	0.953	1	DVL3	92.44
cg20106977	chr16	28890486	-0.01205	0.2036	0.953	1	ATP2A1	90.7
cg26106362	chr10	5931653	0.003377	0.05708	0.953	1	ANKRD16	1.17
cg13832604	chr6	7142024	0.02928	0.495	0.953	1	RREB1	82.91
cg24039631	chr19	56905013	-0.01821	0.3079	0.953	1	ZNF582	8.83
cg15919772	chr2	239086747	0.01452	0.2454	0.953	1	ILKAP	93.19
cg02119792	chr21	47010818	-0.07058	1.193	0.953	1		8.91
cg19725935	chr19	55315083	-0.02443	0.4129	0.953	1	KIR2DL4	76.52
cg11750034	chr7	149420624	-0.01861	0.3147	0.953	1	KRBA1	87.61
cg15617292	chr20	33460744	-0.004297	0.07263	0.953	1	GGT7	1.38
cg20087295	chr19	31170180	0.01621	0.2741	0.953	1		86.99
cg09943714	chr10	413744	0.0107	0.1808	0.953	1	DIP2C	93.6
cg10932916	chr5	165525091	-0.01419	0.2398	0.953	1		91.72
cg09453280	chr14	35403910	-0.02243	0.3792	0.953	1		90.17
cg15403375	chr8	26834308	-0.01089	0.1841	0.953	1		93.94
cg03470646	chr8	9402640	0.01632	0.2758	0.953	1		91.49
cg17249177	chr15	35225257	-0.01507	0.2547	0.953	1	AQR	90.21
cg16830520	chr7	20762659	-0.02209	0.3734	0.953	1	ABCB5	90.79
cg17320866	chr2	46716084	0.01437	0.2429	0.953	1		88.73
cg02788177	chr16	67068570	-0.02162	0.3655	0.953	1	CBFB	15.37
cg08937102	chr1	1690389	-0.02604	0.4403	0.953	1	NADK	55.45
cg01189603	chr15	83784667	0.009837	0.1664	0.953	1	TM6SF1	94.39
cg25737989	chr3	138316954	-0.009068	0.1533	0.953	1		94.98
cg26160218	chr3	24538388	-0.04778	0.8079	0.953	1		71.18
cg14072025	chr2	43280092	0.01159	0.196	0.953	1		94.32
cg03594395	chr12	132083805	0.03369	0.5697	0.953	1		81.98
cg25882493	chr1	2483742	-0.009377	0.1586	0.953	1	LOC115110	95.08
cg06833665	chr1	54154751	0.0221	0.3738	0.953	1	GLIS1	74.7
cg08468481	chr6	69865628	-0.02072	0.3503	0.953	1	ADGRB3	90.69
cg06094512	chr6	108381555	0.01403	0.2373	0.953	1	OSTM1	92.96
cg26054782	chr12	25801654	-0.03862	0.6532	0.953	1	LMNTD1	86.86
cg14473838	chr9	131490040	-0.03103	0.5247	0.953	1		65.23
cg20355486	chr2	27305360	-0.01074	0.1816	0.953	1	EMILIN1	95.35
cg06504518	chr5	133984392	0.001886	0.0319	0.953	1	SEC24A	1.73
cg27449644	chr5	126346925	-0.01263	0.2136	0.953	1	MARCH3	93.68
cg22442391	chr10	50696342	0.01472	0.2489	0.953	1	ERCC6	90.08
cg08831522	chr15	26026414	-0.01884	0.3187	0.953	1	ATP10A	91.11
cg22992116	chr14	73713731	-0.0232	0.3924	0.953	1	PAPLN	62.3
cg27608028	chr6	44233035	0.001972	0.03336	0.953	1	NFKBIE	1.56
cg17080913	chr1	6328733	-0.03745	0.6336	0.953	1	ACOT7	82.96
cg12301841	chr12	18536448	-0.01233	0.2085	0.953	1	PIK3C2G	92.77
cg18574396	chr4	166245546	-0.00922	0.156	0.953	1		94.91
cg01373552	chr1	153602193	-0.01768	0.299	0.953	1	S100A1	88.2
cg25753841	chr19	3500584	-0.001977	0.03345	0.953	1	DOHH	1.79
cg26560207	chr9	129971163	-0.01516	0.2565	0.953	1	RALGPS1	89.39
cg24829464	chr5	180618794	-0.003323	0.05622	0.953	1	LOC102577426	2.21
cg12542202	chr10	99708692	0.02307	0.3904	0.953	1	CRTAC1	36.53
cg02754763	chrX	44403388	0.01275	0.2158	0.953	1	FUNDC1	93.91
cg05667379	chr2	115920764	-0.01156	0.1956	0.953	1	DPP10	8.44
cg02056847	chr14	39572489	0.007885	0.1334	0.953	1	SEC23A	5.72
cg16849440	chr17	80092349	-0.02642	0.4471	0.953	1	CCDC57	87.53
cg19653425	chr8	98286872	-0.0178	0.3013	0.953	1	TSPYL5	83.44
cg21083089	chr6	31860201	-0.01164	0.1969	0.953	1	EHMT2	93.5
cg15919606	chr16	34259924	0.04432	0.75	0.953	1		48.9
cg06499166	chr8	97272568	-0.03858	0.6528	0.953	1	MTERF3	76.66
cg03733549	chr1	23467368	-0.01756	0.2971	0.953	1	LUZP1	85.41
cg00591556	chr13	96853578	0.07063	1.195	0.953	1	HS6ST3	90.93
cg26346108	chr19	35329641	0.04497	0.7611	0.953	1		26.15
cg03562367	chr21	17106209	0.02805	0.4746	0.953	1	USP25	57.73
cg02741673	chr10	53966925	-0.01906	0.3225	0.953	1	PRKG1	78.87
cg21747005	chr12	116598981	-0.01396	0.2363	0.953	1	MED13L	82.42
cg18152887	chr2	920593	-0.05456	0.9235	0.953	1		37.63
cg27614165	chr10	86073878	0.01352	0.2289	0.953	1		86.89
cg17966362	chr1	76261799	0.009196	0.1557	0.953	1	MSH4	93.46
cg06716626	chr10	73596082	0.02377	0.4024	0.953	1	PSAP	82.86
cg15181151	chr6	150070149	0.04111	0.6959	0.953	1	PCMT1	59.97
cg06842856	chr8	72728808	0.02331	0.3946	0.953	1		79.46
cg24153574	chr1	1296956	0.02481	0.4199	0.953	1		65.69
cg00966540	chr12	112785457	0.04663	0.7895	0.953	1	HECTD4	58.83
cg16233062	chr15	88500172	0.01195	0.2023	0.953	1	NTRK3	92.96
cg16408593	chr1	117753591	0.01148	0.1943	0.953	1	VTCN1	89.87
cg03185827	chr6	28963602	0.01401	0.2373	0.953	1	ZNF311	91.87
cg03236816	chr19	36618904	-0.003325	0.0563	0.953	1		1.95
cg13898564	chr9	78504994	0.008374	0.1418	0.953	1	PCSK5	3.57
cg11620689	chr3	105244696	0.01234	0.2089	0.953	1	ALCAM	93.8
cg26746069	chrX	117479618	-0.01586	0.2685	0.953	1	WDR44	22.26
cg04167992	chr2	114606398	-0.01405	0.238	0.953	1	LOC101060091	88.45
cg19587105	chr1	222791886	0.003507	0.05937	0.953	1	MIA3	1.21
cg11264570	chr16	22296661	-0.01171	0.1982	0.953	1	EEF2K	92.45
cg14517940	chr10	13506475	-0.01368	0.2316	0.953	1	BEND7	87.53
cg13389876	chr20	3212177	-0.01369	0.2317	0.953	1	SLC4A11	92.49
cg00078194	chr11	46402949	0.005365	0.09084	0.953	1	MDK	1.95
cg04035048	chr7	70231181	0.006878	0.1165	0.953	1	AUTS2	94.57
cg23955431	chr14	42076492	0.01343	0.2273	0.953	1	LRFN5	3.68
cg04530301	chr14	24910835	0.007498	0.127	0.953	1	SDR39U1	95.24
cg16975684	chr10	17369235	-0.0428	0.7247	0.953	1	ST8SIA6	93.15
cg13416579	chr12	94648127	-0.0087	0.1473	0.953	1	PLXNC1	94.56
cg19742649	chr1	204874737	0.02188	0.3705	0.953	1	NFASC	91.57
cg27470285	chr20	21238070	-0.01259	0.2132	0.953	1		91.15
cg15186535	chr22	47439477	-0.02608	0.4416	0.953	1	TBC1D22A	80.75
cg26251202	chr1	179997704	0.02817	0.4771	0.953	1	CEP350	84.57
cg08310974	chr7	54827110	0.006446	0.1092	0.953	1	SEC61G	2.86
cg26445167	chr2	22754600	0.02006	0.3397	0.953	1		81.31
cg02810569	chr13	28003232	0.01049	0.1777	0.953	1	GTF3A	92.98
cg04277189	chr9	124960249	0.01827	0.3094	0.953	1	MORN5	78.77
cg07530960	chr11	576464	0.003541	0.05998	0.953	1	PHRF1	2.41
cg16878554	chr6	4255199	-0.01393	0.2359	0.953	1		83.16
cg07195621	chr3	149073732	-0.01414	0.2395	0.953	1		87.95
cg21089065	chr18	77255783	-0.004952	0.08389	0.953	1	NFATC1	97.13
cg15472194	chr4	164414896	-0.03489	0.591	0.953	1	TMA16	75.06
cg20546365	chr15	37179270	0.04385	0.7429	0.953	1	LOC145845	6.45
cg24573261	chr21	38350069	0.1054	1.785	0.953	1	HLCS	76.34
cg23822981	chr9	127894767	-0.01588	0.2691	0.953	1	SCAI	88.98
cg15474796	chr4	186558617	0.01977	0.335	0.953	1	SORBS2	82.28
cg11202944	chr3	72201740	0.01395	0.2364	0.953	1	LINC00870	89.05
cg12821804	chr11	2890705	0.02035	0.3448	0.953	1	KCNQ1DN	4.35
cg14884588	chr8	42396327	0.006591	0.1117	0.953	1	SMIM19	3.93
cg26177311	chr17	17449166	-0.009349	0.1584	0.953	1	PEMT	92.36
cg18179395	chr1	37555561	0.02634	0.4463	0.953	1		72.19
cg26404952	chrX	146343575	0.02736	0.4636	0.953	1	MIR509-2	81.72
cg12162100	chr8	87529647	0.0582	0.9863	0.953	1	CPNE3	55.01
cg10297271	chr9	33249248	-0.06472	1.097	0.953	1		62.26
cg16290727	chr16	80794899	-0.01265	0.2143	0.953	1	CDYL2	90.69
cg00622010	chr7	30951086	-0.03217	0.5452	0.953	1	AQP1	64.48
cg20082477	chr22	20024278	0.0129	0.2187	0.953	1	TANGO2	89.74
cg24935121	chr1	155022635	-0.02248	0.381	0.953	1	ADAM15	20.92
cg00208274	chr7	4779342	0.02375	0.4025	0.953	1	FOXK1	88.68
cg10596233	chr14	52456129	-0.005428	0.09201	0.953	1	C14orf166	2.52
cg14603420	chr8	1359730	-0.005487	0.093	0.953	1		97.05
cg24241932	chr9	135378208	0.00803	0.1361	0.953	1	C9orf171	94.41
cg07759162	chr15	75488313	-0.04358	0.7386	0.953	1		54.24
cg17699837	chrX	47053161	-0.006793	0.1152	0.953	1	UBA1	3.78
cg00083993	chr5	146133678	-0.01531	0.2595	0.953	1	PPP2R2B	90.26
cg13545089	chr19	5915037	-0.00175	0.02967	0.953	1	CAPS	98.62
cg10449087	chr8	29952694	0.01054	0.1787	0.953	1	LEPROTL1	4.35
cg19251757	chr13	100650163	-0.03114	0.5279	0.953	1	LINC00554	13.3
cg15071251	chr13	38443634	0.004189	0.07101	0.953	1	TRPC4	2.62
cg17631429	chr20	30433233	-0.00627	0.1063	0.953	1	FOXS1	95.29
cg09417530	chr8	91658296	0.008917	0.1512	0.953	1	TMEM64	4.61
cg20771287	chr1	40974110	0.002995	0.05078	0.953	1	DEM1	2.69
cg16012919	chr14	73925622	-0.004785	0.08112	0.953	1	NUMB	2.48
cg03904368	chrX	8637051	0.01562	0.2648	0.953	1	ANOS1	8.6
cg01438802	chr11	85680938	-0.01177	0.1995	0.953	1	PICALM	94.26
cg07909862	chr1	23609601	0.04068	0.6897	0.953	1	LINC01355	69.75
cg11971423	chr17	46653711	-0.02924	0.4958	0.953	1	HOXB4	83.05
cg25627098	chr17	7328734	0.01844	0.3126	0.953	1	C17orf74	21.66
cg02763671	chr22	20103541	0.01643	0.2786	0.953	1	TRMT2A	87.49
cg18765463	chr19	53073399	0.02865	0.4857	0.953	1	ZNF701	14.18
cg13493333	chr8	101428073	0.02488	0.4218	0.953	1		68.13
cg21687740	chr1	157164556	0.03733	0.6329	0.953	1		13.84
cg18607127	chr5	175630310	-0.0254	0.4307	0.953	1		88.03
cg02327001	chr4	101972762	-0.01201	0.2037	0.953	1	PPP3CA	92.61
cg02118652	chr1	215741258	-0.00704	0.1194	0.953	1	KCTD3	3.19
cg04297641	chr20	23417594	0.02589	0.439	0.953	1		61.21
cg09996902	chr6	26598600	0.004394	0.07451	0.953	1	ABT1	98.8
cg08407261	chr12	128603135	-0.01699	0.2882	0.953	1		84.77
cg08046926	chr4	59942136	0.04752	0.8058	0.953	1		62.41
cg07738711	chr4	185546215	0.01248	0.2116	0.953	1	LVCAT8	88.21
cg20968439	chr14	103298732	-0.009577	0.1624	0.953	1	TRAF3	94.17
cg15186181	chr8	55370434	0.002501	0.04243	0.953	1	SOX17	1.94
cg17258765	chr1	25202617	0.01426	0.2419	0.953	1		86.19
cg00108056	chrX	153627317	-0.01351	0.2291	0.953	1	RPL10	14.53
cg07961252	chr17	59430733	0.0194	0.3291	0.953	1	BCAS3	76.41
cg03502172	chr9	113490608	-0.01033	0.1752	0.953	1	MUSK	93.1
cg12082025	chr19	1064218	0.03662	0.6212	0.953	1	ABCA7	94.52
cg13153967	chr1	160012216	0.01097	0.1861	0.953	1	KCNJ10	92.39
cg22430683	chr8	96101553	0.01022	0.1735	0.953	1		93.85
cg25653659	chr11	119580449	0.01437	0.2439	0.953	1	PVRL1	4.51
cg11506658	chr6	142765018	-0.01427	0.2422	0.953	1	GPR126	91.44
cg09375394	chr12	54434399	-0.02881	0.4889	0.953	1	HOXC4	39.39
cg07391700	chr4	186818155	0.01379	0.234	0.953	1	SORBS2	6.21
cg08196138	chr13	114830277	-0.01926	0.3268	0.953	1	RASA3	66.19
cg04917148	chr2	219082031	-0.001649	0.02799	0.953	1	ARPC2	1.42
cg08569266	chr22	36500793	-0.06918	1.174	0.953	1		84.33
cg21295613	chr16	49674913	-0.02583	0.4384	0.953	1	ZNF423	68.09
cg17349544	chr20	45179234	-0.02292	0.389	0.953	1	OCSTAMP	10.86
cg19603594	chr2	75903806	-0.01759	0.2986	0.953	1	GCFC2	90.3
cg06892005	chr16	4987319	0.006847	0.1162	0.953	1	PPL	4.3
cg11312036	chr3	16765888	-0.009633	0.1635	0.953	1		94.71
cg04614760	chr19	40022828	-0.01907	0.3236	0.953	1	EID2B	12.87
cg15488427	chr1	111031098	-0.04779	0.8112	0.953	1	CYMP	77.93
cg08920810	chr15	27215457	0.04459	0.7569	0.953	1	GABRG3	74.95
cg10916386	chr19	51243718	-0.01799	0.3054	0.953	1		87.9
cg26290885	chr16	67070277	0.01646	0.2793	0.953	1	CBFB	92.29
cg04007989	chr2	24496942	-0.007836	0.133	0.953	1	ITSN2	95.25
cg22427477	chr1	115259351	0.003764	0.06389	0.953	1	NRAS	2.59
cg09868559	chr12	96797918	0.0124	0.2105	0.953	1		93.49
cg16901648	chr7	2442731	0.03117	0.529	0.953	1	CHST12	39.29
cg24553037	chr3	41137721	0.02931	0.4976	0.953	1		80.74
cg21773651	chr15	55611028	-0.00375	0.06365	0.953	1	PIGBOS1	2.58
cg04872448	chr1	66760450	0.008628	0.1464	0.953	1	PDE4B	94.84
cg03960980	chrX	13640821	-0.01522	0.2584	0.953	1	EGFL6	91.73
cg23127089	chr7	100106939	0.01185	0.2011	0.953	1		93.43
cg14150280	chr10	70660547	0.00513	0.08708	0.953	1	DDX50	1.23
cg12779052	chr4	90602755	-0.009212	0.1564	0.953	1		93.98
cg11277834	chr3	11323560	0.02616	0.4441	0.953	1	ATG7	77.09
cg11522139	chr1	247479232	0.01148	0.1948	0.953	1	ZNF496	92.87
cg23886646	chr7	137716037	0.01168	0.1984	0.953	1		92.53
cg01348873	chr3	52349823	-0.01533	0.2603	0.953	1	DNAH1	90.25
cg15291685	chr2	101223069	-0.01549	0.2629	0.953	1		84.54
cg06330913	chr11	61873013	-0.04303	0.7306	0.953	1		25.44
cg12738763	chr10	134898887	0.123	2.089	0.953	1		76.86
cg00902195	chr12	33592500	-0.01174	0.1993	0.953	1	SYT10	5.53
cg11970695	chr1	3634044	0.02931	0.4977	0.953	1	TP73	43.85
cg23735851	chr8	26297774	0.04199	0.7132	0.953	1		33.73
cg16758041	chr9	32573371	0.003861	0.06558	0.953	1	NDUFB6	1.91
cg16498634	chr16	85935828	-0.04543	0.7717	0.953	1	IRF8	31.24
cg13229058	chr4	118951756	0.01609	0.2733	0.953	1		92.56
cg07460838	chr14	21738077	-0.006459	0.1097	0.953	1	HNRNPC	2.7
cg03506500	chr19	344867	-0.002687	0.04565	0.953	1	MIER2	2.03
cg14850570	chr5	153777296	-0.04337	0.7367	0.953	1	SAP30L-AS1	55.5
cg05684754	chr12	40559026	-0.009207	0.1564	0.953	1		95.41
cg18199337	chr7	37236981	0.009916	0.1684	0.953	1	ELMO1	93.62
cg08452766	chr1	36789496	0.01262	0.2144	0.953	1	FAM176B	10.26
cg09302897	chr4	77120872	-0.02778	0.4719	0.953	1	SCARB2	11.65
cg20455874	chr12	48474374	0.01208	0.2052	0.953	1	SENP1	94.13
cg26146585	chr12	56862667	-0.006601	0.1121	0.953	1	SPRYD4	3.54
cg03832162	chr2	145281739	-0.006608	0.1123	0.953	1		4.24
cg11696073	chr5	5420754	-0.01249	0.2122	0.953	1		92.29
cg03933290	chr17	3717712	0.02566	0.436	0.953	1	C17orf85	93.07
cg17097766	chr5	134371397	-0.03215	0.5462	0.953	1	PITX1	31.91
cg23304785	chr17	7137764	-0.01397	0.2374	0.953	1	DVL2	5.58
cg04583454	chr16	25133275	0.0147	0.2497	0.953	1	LCMT1	92.64
cg19016195	chr13	24552437	-0.02083	0.354	0.953	1	SPATA13	91.3
cg17593384	chr4	88000269	0.0248	0.4214	0.953	1	AFF1	64.25
cg20833121	chr2	128034421	0.01096	0.1863	0.953	1	ERCC3	93.13
cg18161135	chr14	88480328	0.03513	0.597	0.953	1	GPR65	26.98
cg09870367	chr5	172181319	0.0111	0.1887	0.953	1	LOC101928093	92.62
cg02097890	chr1	233007486	-0.08255	1.403	0.953	1		89.23
cg24094087	chr8	11290839	-0.02025	0.3441	0.953	1	FAM167A	87.08
cg14975410	chr3	171180070	-0.03663	0.6226	0.953	1		53.89
cg21361971	chrX	114546624	0.02777	0.4719	0.953	1		86.62
cg08949269	chr20	31443298	0.02638	0.4484	0.953	1		58.08
cg07715257	chr1	16479400	-0.05552	0.9437	0.953	1	EPHA2	46.21
cg07820552	chr14	105239868	-0.01302	0.2214	0.953	1	AKT1	89.22
cg04120002	chr20	51712963	0.03603	0.6123	0.953	1	TSHZ2	79.85
cg00994861	chr14	56799850	-0.01056	0.1794	0.953	1		93.86
cg07002468	chr9	125404891	0.04902	0.8332	0.953	1		65.05
cg06214220	chr9	36400252	0.02411	0.4098	0.953	1	RNF38	5.67
cg26883786	chr2	241574952	0.02543	0.4323	0.953	1		87.68
cg12724546	chr14	69484295	0.01245	0.2117	0.953	1		92.86
cg01876490	chr18	63434119	-0.03441	0.585	0.953	1	CDH7	83.8
cg27392998	chr18	29144235	-0.01966	0.3343	0.953	1		86.82
cg07954689	chr16	57818026	0.01056	0.1795	0.953	1	KIFC3	93.37
cg04492191	chr12	21167330	0.03164	0.5378	0.953	1	SLCO1B7	78.21
cg12673638	chr9	134102723	-0.02172	0.3692	0.953	1	NUP214	68.37
cg06444832	chr17	42103310	-0.01527	0.2596	0.953	1		82.81
cg14129477	chr17	53422220	0.01781	0.3027	0.953	1		88.84
cg02237505	chr1	59670216	0.01209	0.2056	0.953	1		93.3
cg19130474	chr9	27751410	-0.01178	0.2002	0.953	1		92.8
cg04239009	chr3	141944519	-0.004499	0.07649	0.953	1	GK5	2.52
cg06110730	chr1	53684872	0.007879	0.134	0.953	1	C1orf123	94.29
cg14238859	chr22	40760289	0.01568	0.2666	0.953	1	ADSL	87.91
cg02951344	chr11	85522279	-0.0195	0.3315	0.953	1	SYTL2	12.69
cg00083661	chr11	76120113	-0.007286	0.1239	0.953	1	LOC100506127	94.91
cg17330403	chr14	73919241	0.04283	0.7283	0.953	1	NUMB	25.94
cg05753081	chr10	31631958	-0.01625	0.2763	0.953	1	ZEB1	93
cg11150629	chr14	72459169	0.01188	0.202	0.953	1	RGS6	93.63
cg04663564	chr7	134144288	0.01519	0.2583	0.953	1	AKR1B1	92.37
cg12719649	chr7	127624078	-0.02728	0.4639	0.953	1	SND1	82.16
cg22942878	chr17	39982836	-0.0386	0.6565	0.953	1	NT5C3B	73.28
cg00311165	chr15	63331342	0.01408	0.2395	0.953	1		92.13
cg08640901	chr3	48694454	-0.03917	0.6662	0.953	1	CELSR3	55.89
cg08324157	chr6	23455043	0.02661	0.4526	0.953	1		77.46
cg03480605	chr7	151038446	0.05241	0.8914	0.953	1	NUB1	80.92
cg04574459	chr21	47010768	0.02288	0.3891	0.953	1		7.01
cg22282764	chr2	145942606	0.007634	0.1298	0.953	1		94.46
cg10715147	chr15	42186473	0.009866	0.1678	0.953	1	SPTBN5	94.73
cg10573198	chr7	42194424	0.01893	0.3219	0.953	1	GLI3	89.57
cg13516624	chr10	33207414	0.008673	0.1475	0.953	1	ITGB1	94.99
cg03627896	chr16	30934334	0.01901	0.3233	0.953	1	NCRNA00095	4.02
cg06796996	chr15	59322269	-0.01182	0.2012	0.953	1	RNF111	93.99
cg04218200	chr1	38516887	0.01668	0.2837	0.953	1		89.05
cg05347405	chr11	55859952	0.02696	0.4586	0.953	1	OR8I2	89.85
cg19145710	chr2	36758130	-0.01624	0.2762	0.953	1	CRIM1	87.87
cg09577804	chr10	3235532	0.05324	0.9058	0.953	1		34.69
cg05218510	chr16	19127305	0.00874	0.1487	0.953	1	ITPRIPL2	96.04
cg12563847	chr17	17529499	0.02174	0.3698	0.953	1		40.14
cg26230138	chr2	98381536	-0.01007	0.1714	0.953	1	TMEM131	93.35
cg16833615	chr8	104428336	-0.02948	0.5016	0.953	1	SLC25A32	47.78
cg18780396	chr12	3165771	0.02296	0.3906	0.953	1		73.16
cg25187392	chr15	88874452	0.03124	0.5316	0.953	1		82.11
cg05671791	chr16	89574615	0.006643	0.113	0.953	1	SPG7	3.93
cg12102580	chr11	89224179	0.02156	0.3669	0.953	1	NOX4	11.64
cg08546189	chr4	37956089	-0.01244	0.2116	0.953	1	TBC1D1	93.7
cg23122901	chr22	19880135	0.03842	0.6537	0.953	1	TXNRD2	40
cg05555643	chr12	57040061	0.003585	0.06101	0.953	1	SNORD59A	1.98
ch.2.6726424R	chr2	6808973	0.0118	0.2007	0.953	1		3.23
cg17470032	chrX	123350813	0.04399	0.7486	0.953	1		37.96
cg09590147	chr13	44988847	-0.02413	0.4106	0.953	1		82.7
cg07093570	chr1	70953380	0.01451	0.247	0.953	1		90.17
cg10146216	chr4	77176869	0.03091	0.5261	0.953	1	FAM47E	93.92
cg20214094	chr11	88909315	-0.01053	0.1792	0.953	1		92.85
cg12625567	chr10	29402607	0.03476	0.5916	0.953	1		79.95
cg06378374	chr3	121363056	0.007333	0.1248	0.953	1	HCLS1	94.76
cg04668252	chr17	18218578	-0.004983	0.08481	0.953	1	TOP3A	1.52
cg00309479	chr15	42363445	0.01801	0.3066	0.953	1	PLA2G4D	18.61
cg06939997	chr15	98539886	0.01041	0.1771	0.953	1		94.02
cg21576154	chr15	90437891	-0.05827	0.9918	0.953	1	AP3S2	32.94
cg17238015	chr7	106780208	0.01009	0.1717	0.953	1	PRKAR2B	93.17
cg05842855	chr6	28603263	-0.01653	0.2814	0.953	1		12.88
cg05310240	chr17	47979069	-0.03916	0.6666	0.953	1		36.92
cg00954255	chr5	23950562	0.01628	0.2772	0.953	1	C5orf17	92.31
cg07533453	chr16	88107888	-0.008133	0.1385	0.953	1	BANP	94.38
cg20505338	chr2	228191720	-0.04606	0.7842	0.953	1	MFF	78.56
cg03079252	chr11	28365689	0.01596	0.2717	0.953	1		90.39
cg11403907	chr1	98569645	-0.02445	0.4163	0.953	1		88.74
cg09507561	chr16	16236430	0.1043	1.777	0.953	1	ABCC1	87.95
cg23481195	chr1	15893664	-0.01282	0.2182	0.953	1	DNAJC16	92.47
cg11429292	chr12	6888035	0.004604	0.07839	0.953	1		1.91
cg09606912	chr15	95975454	0.01622	0.2762	0.953	1	LINC00924	92.13
cg12999362	chr7	75947528	0.002381	0.04054	0.953	1		1.51
cg18616724	chrX	48328683	0.01392	0.237	0.953	1	SLC38A5	94.42
cg19439777	chr15	27786689	-0.01404	0.239	0.953	1		90.73
cg02832357	chr17	40429406	0.02274	0.3872	0.953	1	STAT5B	14.28
cg25341674	chr2	224908376	0.0125	0.2129	0.953	1		91.94
cg07291439	chr3	147125926	-0.01889	0.3216	0.953	1	ZIC1	10.93
cg26864297	chr1	3143965	0.01444	0.2458	0.953	1	PRDM16	83.51
cg03938800	chr1	168029713	-0.01059	0.1804	0.953	1	DCAF6	92.39
cg21016956	chr18	31802419	0.006272	0.1068	0.953	1	NOL4	3.24
cg03023952	chr19	40791701	-0.007249	0.1234	0.953	1	AKT2	3.69
cg27632471	chr20	259123	-0.02404	0.4093	0.953	1	C20orf96	82.16
cg06566534	chr5	140019089	-0.009316	0.1586	0.953	1	TMCO6	2.73
cg02498218	chr4	26361371	0.02481	0.4225	0.953	1	RBPJ	43.04
cg04734446	chrX	26576067	0.01293	0.2202	0.953	1	VENTXP1	89.84
cg02058628	chr1	2164542	-0.02521	0.4294	0.953	1	SKI	49.26
cg23980340	chr7	128701102	0.01363	0.2322	0.953	1		92.27
cg27597956	chr11	31839463	0.006719	0.1144	0.953	1	PAX6	4.19
cg04223863	chr2	121678052	0.01459	0.2485	0.953	1	GLI2	86.24
cg10085057	chr16	31235824	-0.01551	0.2641	0.953	1	TRIM72	84.86
cg04401646	chr13	114009601	0.01414	0.2408	0.953	1	GRTP1	89.17
cg13099150	chr5	102455451	-0.003158	0.05379	0.953	1	PPIP5K2	2.19
cg18218490	chr2	6343286	0.01652	0.2813	0.953	1		90.28
cg07301952	chr18	158011	0.05551	0.9454	0.953	1	USP14	52.96
cg04302810	chr7	35866942	0.0279	0.4751	0.953	1	SEPT7	91.03
cg17453850	chr11	119996467	-0.01388	0.2365	0.953	1	TRIM29	91.73
cg14381945	chr21	47330914	-0.01147	0.1953	0.953	1	PCBP3	92.15
cg03717588	chr11	56948018	0.006101	0.1039	0.953	1	LRRC55	3.78
cg00502002	chr10	73976970	-0.02441	0.4158	0.953	1	ANAPC16	79.51
cg05106502	chr17	46506947	-0.02701	0.4601	0.953	1	SKAP1	47.4
cg00776917	chr14	30691759	-0.02376	0.4048	0.953	1		49.01
cg21067654	chr5	177580340	0.01327	0.2261	0.953	1	NHP2	6.86
cg03773782	chr8	144764066	0.01479	0.252	0.953	1		88.03
cg02030672	chr11	45687055	0.03243	0.5526	0.953	1	CHST1	13.7
cg22983760	chr13	111214246	-0.01497	0.2551	0.953	1	RAB20	4.51
cg17101029	chr12	106700623	-0.01404	0.2393	0.953	1	TCP11L2	92.42
cg04768970	chr2	206545776	-0.01988	0.3387	0.953	1	NRP2	89.83
cg17088428	chr12	55248562	-0.009514	0.1621	0.953	1	MUCL1	94.45
cg03280605	chr7	137656286	0.008898	0.1516	0.953	1	CREB3L2	94.07
cg06510261	chr3	111852227	-0.0155	0.2641	0.953	1	GCET2	6.53
cg08389257	chr17	66938740	-0.0271	0.4618	0.953	1	ABCA8	54.49
cg20650693	chr17	46986071	-0.003326	0.05667	0.953	1	UBE2Z	2.24
cg04889030	chr7	46785553	-0.02548	0.4343	0.953	1		82.83
cg05339926	chr9	96024253	0.01498	0.2553	0.953	1	WNK2	82.38
cg19610383	chr8	26485445	-0.02213	0.3771	0.953	1	DPYSL2	85.8
cg12845268	chr10	63657363	-0.03814	0.6501	0.953	1		50.48
cg14165096	chr2	236715897	-0.03106	0.5294	0.953	1	AGAP1	80.53
cg09894698	chr11	2291347	-0.004249	0.07243	0.953	1	ASCL2	2.76
cg24107060	chr5	86213089	-0.04086	0.6964	0.953	1		40.99
cg04097543	chr21	46685512	-0.006975	0.1189	0.953	1	POFUT2	94.89
cg23950914	chr3	186245025	-0.009955	0.1697	0.953	1		93.69
cg18361974	chr18	47429702	-0.02321	0.3956	0.953	1	MYO5B	75.04
cg16733136	chr1	6404058	-0.02154	0.3671	0.953	1	ACOT7	76.7
cg11843948	chr7	5410861	-0.006221	0.106	0.953	1	TNRC18	98.14
cg04724522	chr1	154644347	-0.03716	0.6334	0.953	1		74.18
cg19664328	chr5	178854502	0.01465	0.2497	0.953	1		94.41
cg20905984	chr6	30023112	0.01732	0.2952	0.953	1	NCRNA00171	89.27
cg02037122	chr16	24966803	0.01029	0.1755	0.953	1	ARHGAP17	92.16
cg17462200	chr12	114841980	-0.01018	0.1735	0.953	1	TBX5	5.27
cg09761351	chr10	70092558	-0.01883	0.3211	0.953	1	PBLD	5.91
cg21619228	chr19	38085153	-0.008449	0.144	0.953	1	ZNF540	3.26
cg13664195	chr17	3539527	0.001863	0.03176	0.953	1	SHPK	1.52
cg18976667	chr7	138754670	0.006384	0.1089	0.953	1	ZC3HAV1	95.78
cg13058121	chr3	194727330	-0.01131	0.1929	0.953	1		93.5
cg22909396	chr18	19760267	0.04605	0.7852	0.953	1	GATA6	62.15
cg24558461	chr1	33338410	-0.005264	0.08975	0.953	1	FNDC5	2.51
cg06777732	chr12	131118426	-0.08561	1.46	0.953	1		11.63
cg10695606	chr1	218758067	-0.02018	0.3442	0.953	1	MIR548F3	85.33
cg22725222	chr12	53899066	-0.0171	0.2917	0.953	1	TARBP2	83.31
cg10872095	chr17	29625402	0.02674	0.4559	0.953	1	OMG	91.52
cg00949532	chr8	6456854	-0.01755	0.2993	0.953	1	MCPH1	84.59
cg18704345	chr22	49013780	-0.01154	0.1969	0.953	1	FAM19A5	92.91
cg24443960	chr18	61999207	0.009304	0.1587	0.953	1	LOC284294	94.81
cg18815463	chr4	1727201	0.01911	0.326	0.953	1	TACC3	81.5
cg26317555	chr5	34490653	0.0173	0.2951	0.953	1		90.06
cg26165441	chr4	524474	-0.008975	0.1531	0.953	1	PIGG	93.97
cg06984198	chr9	114247006	0.01988	0.3392	0.953	1	KIAA0368	9.06
cg06557065	chr21	43879839	0.01974	0.3367	0.953	1		88.13
cg07893892	chr12	85308152	-0.01697	0.2896	0.953	1		93.81
cg00729894	chr3	122641115	-0.02835	0.4837	0.953	1	SEMA5B	12.54
cg24295362	chr12	10343701	-0.02058	0.3511	0.953	1	TMEM52B	37.9
cg25112966	chr3	72792066	-0.03184	0.5433	0.953	1		80.91
cg12458434	chr2	232135117	-0.01581	0.2697	0.953	1	ARMC9	89.83
cg00687551	chr14	60385995	0.01915	0.3267	0.953	1		6.45
cg20343982	chr22	27177941	0.0311	0.5306	0.953	1		87.23
cg20540372	chr10	98031961	-0.01586	0.2707	0.953	1	BLNK	90.09
cg08698339	chr3	119041783	0.002421	0.04131	0.953	1	ARHGAP31-AS1	2.25
cg21930443	chr17	28443747	0.006668	0.1138	0.953	1	CCDC55	4.13
cg26070415	chr3	14364524	0.01688	0.288	0.953	1		86.13
cg00653615	chr1	151029327	0.02002	0.3417	0.953	1	CDC42SE1	46.35
cg11863430	chr9	131902471	0.009772	0.1668	0.953	1	PPP2R4	6.24
cg13067434	chr15	63836865	-0.02474	0.4222	0.953	1	USP3	20.71
cg00075402	chr11	94300101	-0.04466	0.7622	0.953	1	PIWIL4	79.62
cg18655348	chr22	19121905	0.01264	0.2157	0.953	1	DGCR14	91.47
cg02372145	chr8	23605543	-0.008994	0.1535	0.953	1		4.77
cg12587921	chr12	120535099	0.08352	1.426	0.953	1	RAB35	90.65
cg16317421	chr8	8244565	-0.02576	0.4397	0.953	1		25.39
cg15182939	chr3	67701995	-0.01145	0.1955	0.953	1	SUCLG2	92.17
cg25523462	chr17	56429500	-0.003925	0.06699	0.953	1	SUPT4H1	1.35
ch.1.4424447F	chr1	226549560	0.004195	0.0716	0.953	1	PARP1	2.88
cg09589662	chr20	30467259	0.01208	0.2062	0.953	1	TTLL9	5.27
cg05333368	chr10	134016044	-0.01328	0.2267	0.953	1	DPYSL4	91.02
cg06333164	chr14	68752237	-0.02318	0.3957	0.953	1	RAD51B	7.35
cg15732431	chr5	134478061	-0.008415	0.1437	0.953	1	C5orf66	94.6
cg06812586	chr15	43213114	-0.001578	0.02694	0.953	1	TTBK2	1.5
cg22924948	chr19	44440801	0.01027	0.1754	0.953	1	ZNF45	93.19
cg15479177	chr14	96500496	-0.02479	0.4233	0.953	1		87.09
cg16616540	chr4	153481027	0.03777	0.645	0.953	1		77.92
cg09549794	chr16	81435423	0.01935	0.3305	0.953	1		87.94
cg23680936	chr10	64564801	-0.00644	0.11	0.953	1	ADO	4.3
cg22274825	chr6	21593881	-0.01708	0.2917	0.953	1	SOX4	4.57
cg22264420	chr11	8891370	0.01997	0.341	0.953	1	ST5	93.45
cg11051379	chr19	33859149	-0.01428	0.2438	0.953	1		92.1
cg18677732	chr5	158867444	-0.03405	0.5814	0.953	1		55.9
cg13535212	chr2	88752553	0.01626	0.2777	0.953	1	FOXI3	10.42
cg14648479	chr21	30257853	-0.06973	1.191	0.953	1	N6AMT1	46.42
cg01894743	chr3	133614786	0.006688	0.1142	0.953	1	RAB6B	3.27
cg14595617	chr2	3105137	0.02615	0.4465	0.953	1		86.91
cg06908232	chrX	128977816	-0.02217	0.3787	0.953	1	ZDHHC9	25.21
cg00570598	chr11	59740504	-0.01547	0.2642	0.953	1		93.23
cg03730385	chr19	6825139	0.01726	0.2948	0.953	1	VAV1	92.26
cg20160565	chr1	53793467	0.003789	0.06471	0.953	1	LRP8	2.53
cg05920908	chr1	27895372	0.02549	0.4354	0.953	1	AHDC1	11.74
cg22273555	chr6	33130034	0.02523	0.4309	0.953	1		63.96
cg26352006	chr5	34749940	-0.04239	0.7241	0.953	1	RAI14	21.84
cg08138586	chr2	205411786	-0.01472	0.2515	0.953	1	PARD3B	93.76
cg00470280	chr14	51411273	-0.004706	0.08039	0.953	1	PYGL	1.67
cg20569804	chr12	101381320	0.0218	0.3724	0.953	1	ANO4	81.84
cg12695784	chr8	61309566	-0.005623	0.09606	0.953	1		3.4
cg19596493	chr1	32404086	0.008339	0.1425	0.953	1	PTP4A2	2.46
cg18532869	chr10	14879988	0.00545	0.09312	0.953	1	CDNF	2.99
cg24129484	chr9	85681857	-0.02958	0.5053	0.953	1		82.52
cg21108149	chr11	134689022	0.02692	0.4599	0.953	1		42.07
cg09564309	chr16	46817955	-0.02957	0.5052	0.953	1		89.86
cg19659045	chr5	153825522	-0.006875	0.1175	0.953	1	SAP30L	4.18
cg03040139	chr9	119606687	-0.02079	0.3553	0.953	1	ASTN2	38.43
cg07548213	chr2	162271751	-0.00907	0.155	0.953	1	TBR1	4.9
cg16889666	chr1	181159674	0.02471	0.4222	0.953	1		65.47
cg10853830	chr11	67266176	-0.003499	0.05979	0.953	1	PITPNM1	97.74
cg02231295	chr11	67159389	-0.005252	0.08975	0.953	1	RAD9A	3.26
cg09477090	chr6	27564060	0.01047	0.1789	0.953	1		93.38
cg14214669	chr1	8881990	-0.01957	0.3345	0.953	1		90.22
cg20521672	chr18	25742812	0.02055	0.3512	0.953	1	CDH2	83.83
cg23841819	chr1	204970383	0.04142	0.7079	0.953	1	NFASC	81.96
cg14675214	chr5	98149610	-0.0125	0.2137	0.953	1		93.61
cg13330671	chr6	44216937	-0.01885	0.3222	0.953	1	HSP90AB1	89.34
cg21582654	chr20	32164499	0.01745	0.2983	0.953	1	CBFA2T2	86.75
cg10522990	chr8	110598344	-0.01386	0.2369	0.953	1	SYBU	91.08
cg03886909	chr6	142959203	0.01857	0.3174	0.953	1	LOC153910	92.11
cg17733194	chr12	16051349	0.01497	0.256	0.953	1	STRAP	93.62
cg09264206	chr1	185782967	-0.03643	0.6227	0.953	1	HMCN1	86.86
cg08656267	chr1	24742166	0.007283	0.1245	0.953	1	NIPAL3	4.19
cg01502373	chr22	25158976	0.01335	0.2283	0.953	1	TOP1P2	90.91
cg09375809	chr9	134160579	0.01593	0.2723	0.953	1		84.47
cg26011280	chr7	51049429	0.01347	0.2303	0.953	1		88.2
cg21060925	chr19	37018766	0.026	0.4446	0.953	1	ZNF260	4.88
cg09781987	chr6	4828434	-0.02267	0.3877	0.953	1	CDYL	93.76
cg26217814	chr2	79252152	0.01121	0.1917	0.953	1	REG3G	92.28
cg00381736	chr2	33516681	0.03154	0.5392	0.953	1	LTBP1	76.58
cg24195768	chr14	63903179	-0.01525	0.2607	0.953	1	PPP2R5E	87.39
cg07126235	chr6	43192225	-0.01376	0.2354	0.953	1	CUL9	7.45
cg11334692	chr6	31633745	-0.003443	0.05888	0.953	1	CSNK2B	2.35
cg13400003	chr1	111683051	-0.003693	0.06315	0.953	1	DRAM2	1.57
cg20348344	chrX	39951468	-0.01895	0.3241	0.953	1	BCOR	81.42
cg04078639	chr11	7242779	0.01875	0.3207	0.953	1		88.94
cg09554248	chr9	6720040	-0.01333	0.228	0.953	1	KDM4C	87.57
cg22567029	chr8	1626307	0.009456	0.1617	0.953	1	DLGAP2	94.14
cg12515585	chr10	99990569	-0.01141	0.1951	0.953	1	R3HCC1L	94.68
cg04453665	chr5	151504455	0.02135	0.3652	0.953	1		89.55
cg04172994	chr10	115388814	0.01575	0.2694	0.953	1	NRAP	86.16
cg26465834	chr1	187660916	0.0469	0.8022	0.953	1		80.49
cg23720608	chr4	47918079	-0.01134	0.194	0.953	1	NFXL1	94.16
cg03957095	chr8	143262200	0.01931	0.3303	0.953	1		90.36
cg06250178	chr19	16134192	-0.01646	0.2815	0.953	1	LINC00661	86.69
cg00753211	chr1	236705118	0.008313	0.1422	0.953	1	LGALS8	95.04
cg03052099	chr16	67951373	-0.04047	0.6925	0.953	1	PSKH1	93.89
cg14486894	chr15	89904767	-0.004684	0.08013	0.953	1		2.93
cg22534385	chr2	110031929	-0.01483	0.2538	0.953	1	SH3RF3	86.53
cg08955035	chr6	31444429	-0.03035	0.5194	0.953	1		47.93
cg05925946	chr9	33065230	0.02902	0.4965	0.953	1	SMU1	78.72
cg26312191	chr17	80279310	0.02644	0.4525	0.953	1	SECTM1	42.42
cg10959786	chr13	74708124	0.009162	0.1568	0.953	1	KLF12	3.81
cg01976138	chr12	52695197	0.0186	0.3183	0.953	1	KRT86	88.66
cg08999742	chr16	88933068	0.007019	0.1201	0.953	1	PABPN1L	96.49
cg13701086	chr9	140041732	-0.04528	0.775	0.953	1	GRIN1	85.18
cg26288159	chr8	74097733	0.01051	0.1798	0.953	1		93.24
cg26905281	chr8	145912277	-0.08896	1.523	0.953	1		35.71
cg07396343	chr5	78545582	-0.0124	0.2123	0.953	1	JMY	93.99
cg23110482	chr6	29796614	0.04305	0.7369	0.953	1	HLA-G	67.97
cg11908294	chr18	46067903	0.02216	0.3793	0.953	1	KIAA0427	18.37
cg15581007	chr5	53520049	-0.02943	0.5037	0.953	1	ARL15	75.22
cg19003326	chr5	60720320	0.009253	0.1584	0.953	1	ZSWIM6	95.73
cg01300338	chr13	108334488	0.02358	0.4035	0.953	1	FAM155A	70.13
cg18458775	chr2	23655930	0.04807	0.8228	0.953	1	KLHL29	82.56
cg12925355	chr2	234386471	0.002488	0.04259	0.953	1	USP40	97.76
cg17651864	chr4	76824709	0.01933	0.3309	0.953	1	PPEF2	92.07
cg06531205	chr15	93564924	0.02178	0.3729	0.953	1	CHD2	90.97
cg19568115	chr14	70830156	0.03455	0.5915	0.953	1		65.22
cg15200880	chrX	152688191	-0.01054	0.1804	0.953	1		93.96
cg05899824	chrX	71537665	-0.02408	0.4123	0.953	1		77.29
cg21031128	chr8	21771278	0.006792	0.1163	0.953	1	DOK2	3.9
cg09250365	chr11	92080444	0.0434	0.7431	0.953	1		66.38
cg01227774	chr9	121502642	-0.009046	0.1549	0.953	1		94.09
cg20526647	chr14	44577930	-0.01571	0.269	0.953	1		89.33
cg01563555	chr12	56728272	0.004592	0.07863	0.953	1	PAN2	2.27
cg11962997	chr1	35447628	-0.008648	0.1481	0.953	1		94.49
cg00999867	chrX	43628657	0.02209	0.3783	0.953	1	MAOB	82.46
cg14406878	chr2	236720914	0.01912	0.3275	0.953	1	AGAP1	67.79
cg20621156	chr3	141582647	0.01831	0.3135	0.953	1		7.46
cg05745770	chr6	162785700	-0.01962	0.336	0.953	1	PARK2	81.59
cg22978493	chr6	109808764	0.008402	0.1439	0.953	1		93.54
cg02575406	chr12	104928986	-0.008633	0.1478	0.953	1	CHST11	95
cg06330711	chr8	58943297	-0.03604	0.6172	0.953	1	FAM110B	21.04
cg17320856	chr12	132687617	0.01946	0.3333	0.954	1	GALNT9	88.79
cg23753947	chr7	127889701	-0.01309	0.2242	0.954	1	LEP	91.41
cg08946161	chr16	81481448	0.0442	0.7571	0.954	1	CMIP	75.04
cg09153253	chr12	108007355	0.007952	0.1362	0.954	1	BTBD11	94.73
cg00429862	chr17	12569487	0.01634	0.2799	0.954	1	MYOCD	9.32
cg04218845	chr1	1502647	-0.01179	0.2019	0.954	1	SSU72	92.24
cg11945839	chr11	3663773	0.003427	0.05871	0.954	1	ART5	2.17
cg06668073	chr20	6104018	-0.009184	0.1573	0.954	1	FERMT1	4.84
cg11555385	chr9	124738213	-0.01447	0.2479	0.954	1	TTLL11	87.38
cg14009561	chr12	6443045	-0.02767	0.474	0.954	1	TNFRSF1A	72.07
cg10660351	chr8	95397562	-0.01362	0.2334	0.954	1	RAD54B	88.17
cg23096144	chr1	226012954	-0.02208	0.3783	0.954	1	EPHX1	77.17
cg10305951	chr21	16437768	0.002102	0.03602	0.954	1	NRIP1	1.44
cg22695874	chr7	123300630	0.01509	0.2585	0.954	1	LMOD2	85.69
cg15184934	chr9	14180661	0.01576	0.27	0.954	1	NFIB	87.7
cg10985055	chr6	30174131	-0.2428	4.16	0.954	1	TRIM26	69.22
cg24929438	chr15	59867110	0.0151	0.2587	0.954	1		89.83
cg14236524	chr2	60779329	-0.005977	0.1024	0.954	1	BCL11A	3.37
cg10556999	chr1	158088745	0.01717	0.2942	0.954	1		88.17
cg18404811	chr17	403288	0.02654	0.4549	0.954	1		19.99
cg02024502	chr7	150504181	0.01077	0.1845	0.954	1		92.47
cg19585816	chr8	41754742	-0.01586	0.2718	0.954	1	ANK1	7.6
cg17217158	chr17	5025970	-0.01888	0.3235	0.954	1	ZNF232	2.99
cg25190126	chr3	52124791	0.01386	0.2376	0.954	1	WDR51A	86.94
cg14130985	chr11	92640593	-0.02317	0.3971	0.954	1		83.44
cg10517370	chr20	42746201	-0.04684	0.8028	0.954	1	JPH2	83.79
cg02005758	chr3	128454730	-0.023	0.3941	0.954	1	RAB7A	77.78
cg10112103	chr20	34677025	0.01014	0.1737	0.954	1		93.81
cg09373668	chr10	21571393	-0.01049	0.1799	0.954	1		93.37
cg22938407	chr5	612277	0.002883	0.04942	0.954	1	CEP72	1.9
cg13880108	chrX	20082004	-0.02318	0.3974	0.954	1	MAP7D2	82.04
cg01550685	chr11	77013885	0.01855	0.318	0.954	1		84.06
cg12412075	chr19	49618425	0.002515	0.04311	0.954	1	LIN7B	2.17
cg27287634	chr15	98082489	0.01233	0.2114	0.954	1		91.24
cg04066994	chr5	394891	0.02265	0.3882	0.954	1	AHRR	84.58
cg08220122	chr8	141000016	0.005983	0.1026	0.954	1	TRAPPC9	95.31
cg00536910	chr8	1319507	-0.03713	0.6366	0.954	1		68.97
cg02513280	chr1	205766600	0.01641	0.2813	0.954	1	SLC41A1	80.52
cg07656445	chrX	70696607	0.02072	0.3551	0.954	1	BCYRN1	90.87
cg13014231	chr19	45982131	0.006697	0.1148	0.954	1		4.18
cg19266968	chr3	32151701	-0.01243	0.2131	0.954	1	GPD1L	92.34
cg05257202	chr13	99934873	0.02679	0.4593	0.954	1	UBAC2	7.99
cg13359948	chr19	58458769	-0.001754	0.03007	0.954	1	ZNF256	1.56
cg06624991	chr11	68818378	-0.01356	0.2326	0.954	1	TPCN2	85.27
cg13246731	chr13	106159058	0.01267	0.2172	0.954	1	DAOA-AS1	90.85
cg19607585	chr10	135171420	0.005502	0.09435	0.954	1	FUOM	3.35
cg02943050	chr3	170477868	0.01394	0.239	0.954	1		91.39
cg20586971	chr18	2946803	0.01555	0.2667	0.954	1	LPIN2	91.16
cg08126158	chr2	183963421	0.01636	0.2806	0.954	1	DUSP19	92.57
cg09587910	chr6	80715569	-0.009258	0.1588	0.954	1	TTK	94.58
cg18614561	chr13	52243343	-0.01198	0.2055	0.954	1	WDFY2	94.5
cg17247755	chr18	9100999	0.006993	0.1199	0.954	1		95.4
cg24727188	chr6	151726304	-0.0113	0.1937	0.954	1	RMND1	93.06
cg16937245	chr12	108936740	-0.008046	0.138	0.954	1	SART3	95.07
cg12533384	chr6	130182155	0.05146	0.8826	0.954	1	TMEM244	60.6
cg26657643	chr11	65764868	0.02323	0.3984	0.954	1	EIF1AD	64.38
cg12642333	chr8	85207253	-0.02077	0.3562	0.954	1	RALYL	87.39
cg13690461	chr11	57957575	0.012	0.2059	0.954	1	OR9Q2	93.28
cg19429300	chr13	41114929	-0.01117	0.1915	0.954	1		93.43
cg07460981	chr3	16271108	0.02151	0.369	0.954	1	GALNTL2	92.39
cg08243963	chr11	121163095	0.04327	0.7424	0.954	1	SC5DL	4.39
cg23441595	chr22	37273987	-0.01987	0.341	0.954	1	NCF4	39.24
cg06612736	chr9	72375599	0.01069	0.1833	0.954	1	PTAR1	94.11
cg08810582	chr12	69139650	0.02787	0.4782	0.954	1	SLC35E3	24.5
cg25151688	chr15	66585534	0.01427	0.2448	0.954	1	DIS3L	7.36
cg22153708	chr1	192431825	0.02539	0.4356	0.954	1		91.7
cg03345714	chr2	119750452	-0.02276	0.3905	0.954	1	MARCO	82.46
cg16713292	chr4	88110161	-0.02408	0.4131	0.954	1	KLHL8	93.58
cg24729228	chr11	116699356	0.02527	0.4336	0.954	1	APOC3	35.08
cg08795279	chr16	56623816	0.02539	0.4357	0.954	1	MT3	23.59
cg07929727	chr22	39709951	0.01598	0.2742	0.954	1	RPL3	81.83
cg18664478	chr5	31526575	0.01724	0.2958	0.954	1	DROSHA	91.8
cg06589210	chr3	127425572	0.008546	0.1467	0.954	1	MGLL	95.05
cg03735334	chr2	120455811	-0.02349	0.4032	0.954	1		87.03
cg11110768	chr6	55304963	-0.03006	0.516	0.954	1	HMGCLL1	87.68
cg24541997	chr12	54746616	-0.01671	0.2868	0.954	1	LOC102724050	81.58
cg20389760	chr4	42659458	0.005063	0.0869	0.954	1	ATP8A1	1.41
cg14793056	chr12	91349054	0.01213	0.2082	0.954	1	C12orf12	90.88
cg21212899	chr7	80447731	-0.0079	0.1356	0.954	1	SEMA3C	94.75
cg05515713	chr2	10262434	0.005776	0.09914	0.954	1	RRM2	3.49
cg11258931	chr19	29991348	0.02489	0.4272	0.954	1	LOC284395	76.3
cg24179445	chr10	102496915	-0.04042	0.6939	0.954	1		36.07
cg11112223	chr19	54946993	-0.04597	0.7891	0.954	1	TTYH1	92.7
cg18100935	chr12	9269742	-0.013	0.2232	0.954	1	A2M	91.49
cg00061989	chr17	37618682	0.003947	0.06776	0.954	1	CDK12	2.35
cg15417498	chr9	94187181	0.01492	0.2562	0.954	1	NFIL3	5.99
cg05829975	chr16	30361294	0.04654	0.7989	0.954	1		36.05
cg01030951	chr4	19947587	-0.01198	0.2057	0.954	1		92.41
cg20098738	chr6	89130465	0.01496	0.2569	0.954	1		94.58
cg17762896	chr15	72880703	-0.05952	1.022	0.954	1		90.29
cg15649236	chr17	46657504	0.06382	1.096	0.954	1	MIR10A	54.13
cg22861173	chr7	42747184	0.01548	0.2658	0.954	1	LINC01448	95.66
cg24825767	chr10	18453319	0.03937	0.676	0.954	1	CACNB2	73.3
cg06837552	chr11	68626745	0.01074	0.1845	0.954	1		93.83
cg21500247	chr6	1730306	-0.01154	0.1981	0.954	1	GMDS	92.11
cg07690281	chr19	37726558	0.01158	0.1988	0.954	1	ZNF383	92.39
cg03279522	chr2	236773146	0.06131	1.053	0.954	1	AGAP1	48.61
cg12398448	chr15	99251461	0.008698	0.1493	0.954	1	IGF1R	93.69
cg15858978	chr10	27950653	0.007021	0.1206	0.954	1		94.97
cg09274091	chr14	24781937	0.02133	0.3663	0.954	1	LTB4R	74.89
cg10279127	chr12	111021254	-0.007066	0.1213	0.954	1	PPTC7	3.64
cg24716782	chr8	133971228	-0.008779	0.1508	0.954	1	TG	94.01
cg11009335	chr2	166651299	-0.006766	0.1162	0.954	1	GALNT3	3.9
cg23984176	chr8	1054899	0.03323	0.5706	0.954	1		63.7
cg11721194	chr1	160709239	-0.02414	0.4146	0.954	1	SLAMF7	75.62
cg03666741	chr11	9025298	0.007995	0.1373	0.954	1	NRIP3	4.96
cg19038887	chr9	135990433	0.01806	0.3102	0.954	1	RALGDS	18.64
cg06725829	chr19	12175461	-0.004942	0.08489	0.954	1	ZNF844	2.62
cg15263021	chr11	61273282	0.03382	0.581	0.954	1		15.76
cg23469512	chr16	15594798	0.01619	0.2781	0.954	1	C16orf45	89.14
cg02935305	chr6	35995251	0.004998	0.08585	0.954	1	MAPK14	3.56
cg13548314	chr8	6420841	-0.06026	1.035	0.954	1	ANGPT2	75.12
cg26438181	chr2	229542880	-0.02036	0.3499	0.954	1		78.65
cg04312130	chr10	134439803	-0.01439	0.2472	0.954	1	INPP5A	93.34
cg16550198	chr11	67272010	-0.001947	0.03345	0.954	1	PITPNM1	1.14
cg21315017	chr20	49201542	0.02383	0.4095	0.954	1	MIR645	45.86
cg02960116	chr22	27373926	0.04185	0.719	0.954	1		66.41
cg06307177	chr17	4721857	0.01394	0.2395	0.954	1	PLD2	89.75
cg05526638	chr1	10874938	-0.02	0.3437	0.954	1		80.17
cg20763254	chr8	23386556	-0.001729	0.02971	0.954	1	SLC25A37	1.09
cg16386264	chr1	32178267	0.02732	0.4695	0.954	1		80.99
cg16215534	chr11	71152437	0.01979	0.3401	0.954	1	DHCR7	87.01
cg22097171	chr6	157467988	0.01255	0.2157	0.954	1	ARID1B	93.29
cg15851086	chr14	58893937	0.005095	0.08754	0.954	1	KIAA0586	2.82
cg24348107	chr1	52082575	0.03417	0.5871	0.954	1	OSBPL9	6.03
cg10085623	chr4	189552622	0.002345	0.04029	0.954	1		98.45
cg25406865	chr16	89662837	-0.175	3.007	0.954	1	CPNE7	79.88
cg01815934	chr3	179308888	-0.008763	0.1506	0.954	1	MRPL47	93.7
cg07167994	chr15	101094534	0.03752	0.6448	0.954	1		84.36
cg27627958	chr1	237549804	-0.02011	0.3456	0.954	1	RYR2	90.05
cg22597978	chr5	100127288	-0.01097	0.1885	0.954	1		92.89
cg09083337	chr1	22979341	0.0145	0.2493	0.954	1	C1QB	84.33
cg17138852	chr1	179555658	0.03319	0.5705	0.954	1		8.12
cg03494277	chr7	101468709	-0.01093	0.1879	0.954	1	CUX1	92.23
cg11116613	chr11	8052372	0.0199	0.3421	0.954	1		78.52
cg24705841	chr15	26095257	-0.03567	0.6132	0.954	1	MIR4715	67.88
cg02466136	chr4	79220257	-0.01244	0.2139	0.954	1	FRAS1	92.07
cg27228295	chr7	92429703	0.01478	0.2541	0.954	1	CDK6	89.27
cg26783962	chr6	133186695	0.01347	0.2315	0.954	1		91.94
cg19519867	chr10	5856100	-0.006511	0.1119	0.954	1	GDI2	2.73
cg14521115	chr9	104214581	0.01709	0.2938	0.954	1		87.84
cg12918130	chr7	123504669	0.01891	0.3251	0.954	1	HYAL4	89.07
cg17848003	chr1	3704513	0.0215	0.3696	0.954	1	LRRC47	89.89
cg18760837	chr6	30698777	-0.003408	0.0586	0.954	1	FLOT1	2.16
cg01359676	chr6	33163760	0.0132	0.227	0.954	1	RXRB	89.91
cg18685170	chr6	70920090	0.01505	0.2587	0.954	1	COL19A1	92.69
cg05984045	chr13	27747292	0.008429	0.1449	0.954	1	USP12	94.17
cg01607258	chr19	13865805	0.01872	0.3218	0.954	1	CCDC130	79.88
cg10910848	chr10	52324046	0.01035	0.178	0.954	1	SGMS1	93.83
cg20064325	chr15	24802619	0.01327	0.2282	0.954	1	PWRN1	94.89
cg27608022	chr16	88673997	-0.00858	0.1475	0.954	1	ZC3H18	93.45
cg20384735	chr1	231376893	0.00865	0.1487	0.954	1	GNPAT	5.91
cg06143389	chr15	68862508	-0.01398	0.2405	0.954	1		90.02
cg09552881	chr4	155465484	0.01037	0.1782	0.954	1	PLRG1	93.83
cg10133925	chr5	139554576	0.003344	0.0575	0.954	1	CYSTM1	2.33
cg18219522	chr11	95870414	0.0352	0.6054	0.954	1	MAML2	83.29
cg04445557	chr14	96830932	-0.01467	0.2523	0.954	1	ATG2B	5.9
cg17996394	chr19	4075484	-0.01976	0.3397	0.954	1		39.46
cg03865266	chr4	113330694	-0.009977	0.1716	0.954	1	ALPK1	93.6
cg02370126	chr10	12991400	-0.02234	0.3842	0.954	1	CCDC3	78.43
cg15169565	chr3	129303247	0.0124	0.2133	0.954	1	PLXND1	92.03
cg05678462	chr6	2634100	-0.007389	0.1271	0.954	1	C6orf195	95.18
cg06212876	chr21	29911755	0.1015	1.745	0.954	1	NCRNA00161	89.29
cg11045680	chr5	174223626	0.01506	0.2591	0.954	1		88.14
cg07944258	chr4	76407419	0.01011	0.1738	0.954	1	RCHY1	93.64
cg24210478	chr20	62733486	0.002492	0.04286	0.954	1		2
cg24822877	chr11	73613324	0.03314	0.57	0.954	1	PAAF1	93.41
cg27376550	chr11	118971203	0.02073	0.3566	0.954	1	DPAGT1	26.88
cg23820714	chr16	48630298	-0.02762	0.4751	0.954	1	MIR5095	61.46
cg24140841	chr18	77642911	0.004253	0.07317	0.954	1	KCNG2	97.56
cg13390800	chr11	6677919	0.07106	1.223	0.954	1	DCHS1	64.7
cg02871614	chr19	48828808	0.001813	0.0312	0.954	1	EMP3	1.29
cg14739859	chr5	145758710	0.02392	0.4116	0.954	1		18.49
cg19388779	chr2	234173220	-0.01106	0.1902	0.954	1	ATG16L1	92.41
cg12742224	chr1	41106671	0.03013	0.5184	0.954	1	RIMS3	91.51
cg13585320	chr6	112079989	0.01803	0.3102	0.954	1	FYN	89.96
cg05355225	chr8	86350568	-0.0052	0.08947	0.954	1	CA3	2.49
cg11818092	chr13	93257313	0.02018	0.3472	0.954	1	GPC5	88.38
cg16293981	chr1	203097362	0.002856	0.04915	0.954	1	ADORA1	2.32
cg20718319	chr17	7311282	-0.02945	0.5067	0.954	1	NLGN2	26.84
cg01726939	chr12	104093647	-0.01117	0.1921	0.954	1	STAB2	90.2
cg14828673	chr8	144410701	-0.01072	0.1845	0.954	1	TOP1MT	92.76
cg22435377	chr3	138067416	0.006554	0.1128	0.954	1	MRAS	3.89
cg02111099	chr1	44781718	-0.01844	0.3173	0.954	1	ERI3	88.49
cg10719247	chr3	57745962	-0.01029	0.1771	0.954	1	SLMAP	93.15
cg09174681	chr8	144403126	-0.0115	0.198	0.954	1	TOP1MT	94.46
cg10190075	chr19	10788120	0.01249	0.2149	0.954	1	ILF3	92
cg00362569	chr4	5724005	0.015	0.2582	0.954	1	EVC	90.94
cg08129761	chr6	35743705	-0.02215	0.3812	0.954	1	C6orf126	80.74
cg01492050	chr12	123460630	-0.004643	0.0799	0.954	1	OGFOD2	2.98
cg21844637	chr1	115270307	0.02768	0.4764	0.954	1	CSDE1	91.01
cg11189729	chr15	56312178	0.01061	0.1826	0.954	1		93.46
cg20134598	chrX	54947308	0.03274	0.5635	0.954	1	TRO	13.34
cg23769748	chr19	54959426	0.006094	0.1049	0.954	1	LENG8-AS1	3.37
cg04160749	chr8	58172571	0.08038	1.384	0.954	1		77.58
cg25950505	chr17	79865516	-0.009851	0.1696	0.954	1	PCYT2	93.92
cg11853989	chr1	10908451	0.02313	0.3981	0.954	1		69.44
cg14121747	chr18	21718957	0.01225	0.2108	0.954	1	CABYR	4.06
cg15500052	chr12	16759013	0.006804	0.1171	0.954	1	LMO3	2.17
cg01071644	chr9	139138751	-0.03506	0.6035	0.954	1	QSOX2	59.48
cg07164487	chr20	53476992	0.04271	0.7353	0.954	1		84.81
cg25652754	chr22	38481165	0.01362	0.2345	0.954	1	BAIAP2L2	88.54
cg05191909	chr16	81771980	0.008604	0.1481	0.954	1		3.73
cg10334671	chr9	34587582	0.04325	0.7446	0.954	1	CNTFR	49.66
cg01440514	chr11	134094371	0.002052	0.03534	0.954	1	NCAPD3	0.66
cg27376870	chr7	1581583	0.07857	1.353	0.954	1	MAFK	81.53
cg21838970	chr7	56018561	-0.008889	0.153	0.954	1	MRPS17	94.53
cg17472610	chr7	101723410	-0.01466	0.2523	0.954	1	CUX1	83.97
cg22588331	chr11	43349752	0.01806	0.3109	0.954	1	API5	91.98
cg13401645	chr18	34856790	-0.01536	0.2645	0.954	1	CELF4	86.87
cg03757501	chr2	162982430	-0.008629	0.1486	0.954	1		94.42
cg09607584	chr12	121996016	0.02409	0.4149	0.954	1	KDM2B	85.15
cg27187037	chr22	43733644	-0.03015	0.5192	0.954	1	SCUBE1	76.2
cg01245880	chr22	30899870	-0.04468	0.7694	0.954	1	SEC14L4	77.3
cg24504094	chr10	12077957	-0.01206	0.2077	0.954	1	UPF2	92.83
cg07098908	chr14	95314932	0.01785	0.3075	0.954	1		87.35
cg15600365	chr17	1420230	-0.002219	0.03821	0.954	1	LOC100306951	1.69
cg14585013	chr15	74737601	0.013	0.2238	0.954	1		88.98
cg15897315	chr1	164386099	-0.02692	0.4636	0.954	1		89.39
cg18297196	chr6	41168941	0.005943	0.1024	0.954	1	TREML2	3.63
cg09266919	chr15	29032091	-0.0221	0.3807	0.954	1	LOC100289656	91.77
cg15520776	chr17	65120552	-0.01433	0.2469	0.954	1	HELZ	93.9
cg05639508	chr7	98794744	0.01111	0.1914	0.954	1	KPNA7	4.91
cg21970263	chr19	663406	-0.01799	0.3099	0.954	1	RNF126	8.21
cg10507988	chr2	46593271	0.007351	0.1267	0.954	1	EPAS1	96.45
cg22164207	chr1	152383842	0.02454	0.4229	0.954	1	CRNN	66.36
cg11269159	chr8	9788745	-0.03857	0.6646	0.954	1		51.37
cg09799400	chr9	116993251	0.01521	0.2621	0.954	1	COL27A1	87.63
cg05873267	chr14	77767644	0.01655	0.2851	0.954	1	POMT2	31.96
cg12467288	chrX	135067367	-0.02877	0.4957	0.954	1	SLC9A6	44.15
cg16940170	chr20	2721048	-0.01684	0.2902	0.954	1	EBF4	89.49
cg21715802	chr8	126424176	0.01565	0.2697	0.954	1		90.42
cg12626589	chr6	32120783	0.05147	0.8871	0.954	1	PPT2	78.61
cg19112804	chr12	117322430	0.0216	0.3722	0.954	1		86.8
cg21803417	chr5	7868887	0.004472	0.07708	0.954	1	MTRR	3
cg22534690	chr9	1727455	-0.04145	0.7146	0.954	1		59.62
cg06092729	chr12	64845451	0.02549	0.4394	0.954	1	TBK1	14.79
cg26840133	chr2	75834250	-0.04243	0.7314	0.954	1		53.93
cg15907464	chrX	70712790	0.115	1.982	0.954	1	BCYRN1	29.75
cg13924988	chr5	95997723	0.006148	0.106	0.954	1	CAST	3.88
cg25048708	chr5	63930809	0.0144	0.2483	0.954	1		6.92
cg14941396	chr10	46997912	0.01747	0.3012	0.954	1	GPRIN2	90.13
cg19506903	chr6	43484373	0.004488	0.07738	0.954	1	POLR1C	2.42
cg03943357	chr6	42947252	-0.0099	0.1707	0.954	1	PEX6	5.7
cg15171134	chr2	38572891	0.008126	0.1401	0.954	1	ATL2	94.67
cg10706659	chr6	100625064	-0.01992	0.3434	0.954	1		82.58
cg00341718	chr16	1153002	0.007238	0.1248	0.954	1		3.57
cg04137760	chr6	35611611	0.008117	0.14	0.954	1	FKBP5	95.17
cg15182583	chr1	114355080	0.006515	0.1123	0.954	1	RSBN1	2.01
cg21736108	chr19	48282350	0.002594	0.04473	0.954	1	SEPW1	1.44
cg17330201	chr18	12841511	0.01564	0.2697	0.954	1	PTPN2	94.04
cg23783229	chr8	49022400	0.02953	0.5093	0.954	1		49.4
cg17717124	chr14	96180847	-0.05761	0.9936	0.954	1	TCL1A	21.19
cg00711756	chr4	156006359	0.01518	0.2618	0.954	1		92.55
cg26399396	chr1	202311235	0.006802	0.1173	0.954	1	UBE2T	2.52
cg15106172	chrX	154664815	-0.04513	0.7784	0.954	1		45.35
cg09141303	chr4	103998291	0.03016	0.5201	0.954	1	NHEDC2	83.93
cg25916993	chr5	134880580	0.002486	0.04288	0.954	1		1.49
cg23579062	chr9	34457500	-0.03027	0.5221	0.954	1	C9orf25	62.08
cg12842219	chr17	41476263	-0.002419	0.04173	0.954	1	ARL4D	1.68
cg17790400	chr4	25314231	-0.008987	0.155	0.954	1	ZCCHC4	4.97
cg05468716	chr16	30671698	0.006246	0.1078	0.954	1		4.64
cg05519349	chr5	173729280	-0.02156	0.3721	0.954	1		75.7
cg26840598	chr1	21059114	-0.007082	0.1222	0.954	1	SH2D5	2.4
cg08379950	chr9	35565262	0.01091	0.1883	0.954	1	FAM166B	92.26
cg11678222	chr19	2137818	-0.01181	0.2038	0.954	1	AP3D1	91.91
cg13075789	chr11	32602434	0.01317	0.2272	0.954	1		91.55
cg18698902	chr7	16308850	0.03251	0.5611	0.954	1	ISPD	74.17
cg13536308	chr9	137030252	0.002049	0.03536	0.954	1	RNU6ATAC	1.81
cg04160170	chr12	50640144	-0.02173	0.3751	0.954	1	LIMA1	79.24
cg03420647	chr1	16064239	-0.01372	0.2368	0.954	1	SLC25A34	88.5
cg14478118	chr11	102324331	-0.01477	0.2549	0.954	1	TMEM123	12.05
cg26646402	chr7	140345295	0.03612	0.6234	0.954	1		69.45
cg02299124	chr8	27490253	-0.02174	0.3751	0.954	1	SCARA3	75.22
cg22095490	chr18	77560089	-0.04253	0.734	0.954	1		67.38
cg18058672	chr17	12245621	-0.02335	0.403	0.954	1		75.33
cg08064403	chr3	98240258	0.01515	0.2614	0.954	1	CLDND1	92.16
cg27328469	chr4	79367640	-0.008676	0.1498	0.954	1	FRAS1	93.86
cg17391830	chr10	122610582	0.003626	0.06259	0.954	1	WDR11	2.59
cg25436625	chr14	105686521	0.01375	0.2372	0.954	1	BRF1	87.31
cg07020846	chr15	70390363	-0.004607	0.07952	0.954	1	TLE3	3.62
cg11273310	chr1	33352008	-0.006838	0.118	0.954	1	HPCA	4.17
cg07851597	chr8	28360385	0.02918	0.5037	0.954	1	FZD3	73.56
cg08482841	chr1	229365589	0.02811	0.4854	0.954	1		60.16
cg08097548	chr10	72846755	-0.01977	0.3412	0.954	1		66.07
cg24832218	chr17	78832948	-0.01195	0.2064	0.954	1	RPTOR	91.77
cg20994118	chr1	209780966	0.02565	0.4429	0.954	1	CAMK1G	75.15
cg18790649	chr14	103399833	0.03265	0.5637	0.954	1	CDC42BPB	88.83
cg11724557	chr14	105965005	-0.004816	0.08315	0.954	1	C14orf80	97.37
cg05297956	chr14	39836636	0.02193	0.3786	0.954	1		94.32
cg03150676	chr4	93186308	0.02086	0.3602	0.954	1	LOC101929194	79.2
cg17399362	chr19	15343345	0.005261	0.09084	0.954	1	EPHX3	4.25
cg17517841	chr10	112401231	-0.02248	0.3881	0.954	1		23.91
cg01707127	chr16	947051	0.01583	0.2734	0.954	1	LMF1	84.75
cg16187986	chr2	144476652	0.01275	0.2201	0.954	1	ARHGAP15	91.19
cg00507657	chr4	3756178	-0.02151	0.3714	0.954	1		83.68
cg07689821	chr6	33290736	-0.003203	0.05531	0.954	1	DAXX	1.03
cg05735778	chr8	38278773	-0.01182	0.2041	0.954	1	FGFR1	88.65
cg15785391	chr1	167061798	0.01404	0.2424	0.954	1		90.85
cg01758880	chr10	7745293	-0.01083	0.187	0.954	1	ITIH2	92.47
cg07200957	chr5	58334676	-0.005446	0.09406	0.954	1	PDE4D	2.64
cg01432087	chr11	67242162	0.009745	0.1683	0.954	1		93.76
cg22071067	chr20	2802307	-0.02831	0.489	0.954	1		7
cg09922561	chr7	116193371	0.01028	0.1775	0.954	1	CAV1	92.86
cg23460145	chr11	73073425	0.02051	0.3543	0.954	1	ARHGEF17	83.42
cg11391543	chr16	31127882	0.02715	0.4689	0.954	1	KAT8	20.07
cg15021629	chr13	111957651	-0.01589	0.2745	0.954	1	ARHGEF7	89.98
cg21909680	chr1	8943881	0.018	0.3109	0.954	1		83.7
cg10221014	chr12	47618577	-0.01279	0.2209	0.954	1	FAM113B	93.42
cg23556847	chr12	6394384	-0.00698	0.1206	0.954	1		3.93
cg24053165	chr10	102469294	0.02953	0.5101	0.954	1		6.6
cg04747579	chr7	101230587	-0.02487	0.4296	0.954	1		14.21
cg03399398	chr2	201375004	0.009858	0.1703	0.954	1	KCTD18	4.34
cg06408522	chr6	2959636	-0.009688	0.1674	0.954	1	SERPINB6	93.67
cg18671668	chr1	179872974	0.02298	0.3969	0.954	1	TOR1AIP1	84.82
cg19570955	chr14	68279380	0.02542	0.4391	0.954	1	ZFYVE26	83.66
cg14689537	chr10	94450866	-0.004537	0.07837	0.954	1	HHEX	3.09
cg15168043	chr8	77618770	0.008109	0.1401	0.954	1	ZFHX4	94.32
cg27163412	chr9	137358801	-0.01282	0.2214	0.954	1		91.51
cg25751895	chr2	163200637	-0.01442	0.2491	0.954	1	GCA	4.46
cg15307476	chr2	114077699	0.008604	0.1486	0.954	1		93.99
cg15055378	chr15	66858397	0.02515	0.4345	0.954	1	LCTL	75.02
cg06090312	chr5	111304440	-0.02978	0.5145	0.954	1	NREP-AS1	65.6
cg04135603	chr9	139712097	0.009484	0.1639	0.954	1	RABL6	94.18
cg05478229	chr22	20879219	-0.01333	0.2303	0.954	1	MED15	87.41
cg19270887	chr7	43445872	-0.01521	0.2629	0.954	1	HECW1	90.09
cg14424631	chr15	51526420	0.03405	0.5885	0.954	1	CYP19A1	40.43
cg27228177	chr19	54419440	0.03373	0.5828	0.954	1	CACNG7	78.93
cg22184096	chr19	5694592	-0.00426	0.07362	0.954	1	LONP1	97.49
cg20649238	chr9	90496427	-0.05414	0.9357	0.954	1	SPATA31E1	90.03
cg00654657	chr1	99728691	-0.02048	0.3539	0.954	1	LPPR4	81.27
cg21746991	chr8	143596947	0.02165	0.3742	0.954	1	BAI1	82.7
cg23560755	chr8	22419519	0.008378	0.1448	0.954	1	SORBS3	3
cg22209918	chr6	33128903	-0.01622	0.2804	0.954	1		85.38
cg23945481	chr6	31938984	0.02207	0.3814	0.954	1	STK19	77.54
cg04750995	chr3	192232768	0.002623	0.04533	0.954	1	FGF12	1.47
cg08862162	chr16	71610334	0.01578	0.2727	0.954	1	TAT	84.47
cg11077392	chr11	19719446	0.02629	0.4544	0.954	1	NAV2	74.1
cg11044861	chr10	124042260	-0.009872	0.1706	0.954	1	BTBD16	93.39
cg05062560	chr2	114509933	0.01177	0.2035	0.954	1	SLC35F5	92.78
cg16002544	chr6	32184498	-0.00792	0.1369	0.954	1	NOTCH4	94.96
cg24936500	chr2	233499637	-0.02591	0.4479	0.954	1	EFHD1	14.37
cg16240751	chr2	134949571	0.03551	0.6138	0.954	1		88.13
cg24546976	chr9	99801991	0.01931	0.3339	0.954	1	CTSV	8.13
cg17011349	chr4	16039705	0.01846	0.3192	0.954	1	PROM1	90.92
cg13602831	chr15	34563890	-0.0348	0.6016	0.954	1	SLC12A6	52.36
cg13993914	chr9	140165710	-0.02098	0.3627	0.954	1	COBRA1	49.86
cg05726715	chr8	38261885	0.01402	0.2424	0.954	1	LETM2	85.85
cg27455781	chr15	65647600	0.01652	0.2856	0.954	1	IGDCC3	23.07
cg18014257	chr11	108368576	-0.01438	0.2486	0.954	1	KDELC2	6.22
cg09798061	chr16	1482603	0.03384	0.5852	0.954	1		54.41
cg20134331	chr9	109685747	-0.01057	0.1828	0.954	1	MIR548Q	93.78
cg25987983	chr8	73455231	0.0638	1.103	0.954	1	KCNB2	58.24
cg11331048	chr6	105051780	0.0124	0.2144	0.954	1		93.01
cg06412241	chr2	201333656	0.02259	0.3906	0.954	1	SPATS2L	81.53
cg05823329	chr21	24437017	-0.02473	0.4277	0.954	1		84.35
cg06539804	chr20	2781489	-0.004897	0.08468	0.954	1	CPXM1	3.46
cg26796036	chr1	30373231	-0.0212	0.3666	0.954	1		81.89
cg01442821	chr17	46902889	-0.02113	0.3654	0.954	1		86.44
cg23483073	chr1	205353705	0.01236	0.2138	0.954	1	LEMD1-AS1	91.89
cg17515023	chr2	122548006	0.01462	0.2529	0.954	1		88.29
cg26384903	chr19	8620744	0.005223	0.09033	0.954	1	MYO1F	96.69
cg13676763	chr9	129262204	0.04934	0.8534	0.954	1	FAM125B	55.67
cg10180693	chr10	78020807	0.008026	0.1388	0.954	1	C10orf11	94.26
cg11536858	chr20	23343686	-0.01228	0.2124	0.954	1	GZF1	14.8
cg13284241	chr6	106897089	-0.02077	0.3592	0.954	1		85.84
cg25489413	chr7	44794343	-0.02468	0.4268	0.954	1	ZMIZ2	87.07
cg20971610	chr8	99956815	0.001643	0.02843	0.954	1	OSR2	1.46
cg18349637	chr9	88661458	0.01746	0.3019	0.954	1	GOLM1	86.3
cg00211403	chr12	108525241	0.009531	0.1649	0.954	1	WSCD2	5.53
cg17085189	chr1	39960400	-0.01354	0.2343	0.954	1	BMP8A	90.7
cg23703963	chr14	105953300	0.004601	0.07958	0.954	1	CRIP1	4.24
cg12642773	chr11	14386858	0.01054	0.1822	0.954	1	RRAS2	94.41
cg10452581	chr10	94180913	0.05043	0.8724	0.954	1		82.22
cg07891670	chr19	39443412	-0.01991	0.3444	0.954	1	FBXO17	8.38
cg05542295	chr17	55162876	0.0082	0.1419	0.954	1	AKAP1	4.74
cg24608144	chr20	62398219	-0.0195	0.3374	0.954	1	ZBTB46	91.07
cg19172253	chr11	8243547	0.01606	0.2778	0.954	1		86.43
cg18310774	chr2	240026709	0.01013	0.1753	0.954	1	HDAC4	92.46
cg05960982	chr18	29171671	0.01693	0.2929	0.954	1	TTR	91.92
cg01178238	chr4	113156086	-0.04188	0.7246	0.954	1	AP1AR	75.54
cg09151174	chr8	61624867	-0.009492	0.1642	0.954	1	CHD7	93.77
cg24224208	chr9	21988681	0.01992	0.3447	0.954	1	CDKN2A	10.14
cg03355547	chr2	122701993	0.05849	1.012	0.954	1		32.98
cg23279261	chr2	48927520	0.02541	0.4398	0.954	1	GTF2A1L	81.91
cg12283393	chr11	1874445	0.006599	0.1142	0.954	1	LSP1	2.12
cg01049884	chr8	48418189	-0.006963	0.1205	0.954	1	KIAA0146	97.37
cg04987536	chr2	120187441	-0.01565	0.2708	0.954	1		89.25
cg27635453	chr2	145747877	0.01469	0.2542	0.954	1		91.09
cg26829101	chr12	119592094	0.05315	0.9197	0.954	1	SRRM4	29.29
cg22311200	chr17	46695514	-0.007658	0.1325	0.954	1		4.88
cg22988458	chr7	98568687	0.005412	0.09366	0.954	1	TRRAP	97.98
cg05691979	chr3	58651474	0.01611	0.2788	0.954	1	FAM3D	87.04
cg12933533	chr17	71875372	-0.02128	0.3684	0.954	1		82.45
cg26814987	chr12	124773668	-0.01128	0.1952	0.954	1	FAM101A	94.82
cg23115987	chr2	3044639	-0.02721	0.4709	0.954	1	LINC01250	87.02
cg18132843	chr2	106473839	0.01386	0.24	0.954	1	NCK2	90.55
cg22175046	chr7	37779764	-0.03465	0.5998	0.954	1	GPR141	85.88
cg09748936	chr3	127356529	0.02257	0.3907	0.954	1	PODXL2	15.31
cg03252568	chr17	41727259	-0.007493	0.1297	0.954	1	MEOX1	94.8
cg27618216	chr11	125703167	-0.01928	0.3337	0.954	1	PATE4	79.5
cg09356231	chr10	80206902	0.192	3.324	0.954	1		77.54
cg04331694	chr16	50104184	-0.01028	0.178	0.954	1	HEATR3	92.78
cg13261635	chr8	11162047	-0.01243	0.2152	0.954	1	MTMR9	8.73
cg06386141	chr7	20172038	0.01406	0.2434	0.954	1	LOC101927668	91.54
cg27254871	chr2	206750458	0.006985	0.1209	0.954	1		4.9
cg16568467	chr4	88733182	0.00986	0.1707	0.954	1	IBSP	93.6
cg16256456	chr4	165361444	0.01533	0.2654	0.954	1		86.06
cg09337641	chr14	65133553	0.009127	0.158	0.954	1		94
cg00440468	chr1	19110768	0.1773	3.07	0.954	1		56.83
cg27429569	chrX	153170461	-0.0239	0.4138	0.954	1	AVPR2	84.33
cg09980099	chr1	68935986	-0.009748	0.1688	0.954	1		94.76
cg01567034	chr10	3100245	0.02706	0.4686	0.954	1		66.8
cg25378401	chr11	57972170	0.03887	0.6731	0.954	1	OR1S2	89.38
cg03431903	chr20	62665188	-0.01133	0.1962	0.954	1	NCRNA00176	92.82
cg03916673	chr6	126307478	0.005221	0.09043	0.954	1	TRMT11	2.51
cg17993807	chrX	44868818	0.01812	0.3138	0.954	1	KDM6A	89.83
cg15560061	chr19	8576679	0.01513	0.262	0.954	1	ZNF414	93.58
cg06934227	chr10	103973488	0.02435	0.4217	0.954	1		11.39
cg01439488	chr20	10015909	-0.007801	0.1351	0.954	1	ANKRD5	4.56
cg24207108	chr7	98600653	-0.009176	0.1589	0.954	1	TRRAP	93.35
cg16028999	chr7	881634	-0.01012	0.1753	0.954	1	SUN1	94.18
cg22916375	chr16	11922740	0.01331	0.2306	0.954	1	BCAR4	93.11
cg14664726	chr6	117594700	0.02847	0.4931	0.954	1	VGLL2	86.69
cg06113659	chr12	108942978	-0.02192	0.3797	0.954	1	SART3	78.18
cg05584242	chr3	123866984	-0.01645	0.285	0.954	1	KALRN	86.16
cg00182937	chr6	44123614	0.01096	0.1899	0.954	1		90.92
cg06821199	chr4	779230	-0.0464	0.8039	0.954	1	CPLX1	18.33
cg02011257	chr17	39975514	0.0135	0.2338	0.954	1	FKBP10	86.12
cg08186671	chr17	1494960	-0.02356	0.4082	0.954	1	SLC43A2	86.76
cg20707764	chr2	42796178	0.006618	0.1147	0.954	1	MTA3	5.76
cg03155271	chr19	49646909	0.02682	0.4646	0.954	1	PPFIA3	84.5
cg25554744	chr7	150102660	0.005666	0.09819	0.954	1	LOC728743	2.85
cg14191024	chr11	110070509	-0.027	0.4679	0.954	1		57.35
cg01137302	chr19	17149195	-0.01912	0.3314	0.954	1		78.43
cg26213453	chr15	89455860	0.0917	1.589	0.954	1	MFGE8	39.96
cg07086353	chr11	64257660	-0.0308	0.5338	0.954	1		78.07
cg14470781	chr10	44918104	0.01529	0.2651	0.954	1		85.57
cg16402715	chr2	45640532	-0.01095	0.1898	0.954	1	SRBD1	93.73
cg17788533	chr8	99307484	0.0111	0.1923	0.954	1	NIPAL2	92.74
cg23625749	chr3	113163068	0.009241	0.1602	0.954	1	CCDC52	93.61
cg14853896	chr19	46478091	-0.02755	0.4774	0.954	1	NOVA2	57.84
cg18583563	chr15	29864140	0.002582	0.04475	0.954	1	FAM189A1	2.23
cg01162037	chr19	54926623	-0.005266	0.09129	0.954	1	TTYH1	1.78
cg13634560	chr13	38173852	0.01252	0.2171	0.954	1	POSTN	91.71
cg00538185	chr7	91935742	-0.0107	0.1856	0.954	1	ANKIB1	93.32
cg18082626	chr6	56507871	-0.02259	0.3917	0.954	1	DST	90.06
cg17273175	chrX	152127661	-0.0216	0.3744	0.954	1	ZNF185	8.06
cg09302836	chr18	56207051	-0.02473	0.4288	0.954	1	ALPK2	64.47
cg24270471	chr14	104400143	-0.007882	0.1367	0.954	1	TDRD9	4.55
cg14993134	chr11	111657044	0.02572	0.446	0.954	1	ALG9	90.73
cg15167212	chr4	173680056	-0.0299	0.5184	0.954	1	GALNTL6	92.2
cg15456643	chr20	42592908	-0.01619	0.2808	0.954	1	TOX2	5.02
cg16252322	chr19	50789296	0.0108	0.1872	0.954	1	MYH14	93.01
cg11259070	chr18	48708615	0.01084	0.188	0.954	1	MEX3C	94.27
cg16180500	chr2	217363666	-0.007758	0.1345	0.954	1	RPL37A	7.63
cg15229245	chr10	131744460	0.02556	0.4432	0.954	1	EBF3	93.22
cg17820871	chr12	117477000	0.01143	0.1981	0.954	1	TESC	92.2
cg08055508	chr13	107519535	0.01191	0.2065	0.954	1		6.24
cg21102672	chr10	88855479	0.004777	0.08285	0.954	1	GLUD1	3.05
cg19806031	chr15	37345573	-0.01184	0.2054	0.954	1	MEIS2	92.25
cg04274344	chr3	110612238	-0.02097	0.3637	0.954	1		75.43
cg24980657	chr2	150177277	0.05996	1.04	0.954	1		51.62
cg11098410	chr14	83638819	-0.01331	0.2309	0.954	1		92.89
cg12064581	chr15	82380969	0.01732	0.3003	0.954	1	LINC01583	89.45
cg18703003	chr14	64854706	0.006752	0.1171	0.954	1	MTHFD1	3.91
cg24506604	chr12	52579502	-0.01409	0.2444	0.954	1	KRT80	86.64
cg14609668	chr9	34651062	-0.01718	0.298	0.954	1	IL11RA	80.42
cg23144473	chr7	38340103	-0.03105	0.5386	0.954	1		14.07
cg02189651	chr11	120823378	-0.01295	0.2246	0.954	1	GRIK4	7.46
cg19915564	chr10	43866377	0.009917	0.172	0.954	1	FXYD4	92.71
cg08188589	chr5	176877158	0.01481	0.2569	0.954	1	PRR7	89.66
cg13570853	chr2	152266580	0.003464	0.06009	0.954	1	RIF1	2.47
cg25716102	chr2	59156510	-0.01374	0.2383	0.954	1		87.35
cg08047939	chr19	57702652	-0.02017	0.35	0.954	1	ZNF264	9.29
cg01087490	chr17	15883793	0.01038	0.18	0.954	1	ZSWIM7	93.26
cg12247528	chr1	117601705	0.03445	0.5977	0.954	1	TTF2	15.8
cg04969203	chr20	3232711	0.009611	0.1667	0.954	1	C20orf194	93.41
cg07601946	chr4	86860911	0.03301	0.5727	0.954	1	ARHGAP24	89.57
cg04631809	chr16	7885438	-0.01016	0.1762	0.954	1		93.6
cg21664256	chr18	76782376	0.01087	0.1886	0.954	1		93.1
cg20900312	chr14	77670584	-0.01238	0.2148	0.954	1	TMEM63C	92.77
cg02266736	chr6	94551839	0.0305	0.5293	0.954	1		83.09
cg26592210	chr14	53106917	0.008284	0.1437	0.954	1	ERO1A	93.68
cg15871214	chr7	42971514	0.004274	0.07417	0.954	1	MRPL32	3.37
cg14614537	chr13	114030637	0.03237	0.5617	0.954	1		83.07
cg21453477	chrX	48462419	-0.01452	0.2519	0.954	1	WDR13	91.95
cg05835276	chr12	57619364	0.001834	0.03183	0.954	1	NXPH4	1.36
cg07385549	chr21	44444135	0.01373	0.2383	0.954	1	PKNOX1	91.82
cg05126264	chr9	21077879	-0.01284	0.2229	0.954	1	IFNB1	91.93
cg20218272	chr5	142287070	0.01078	0.1871	0.954	1	ARHGAP26	93.67
cg08636807	chr3	87325691	0.008624	0.1497	0.954	1	POU1F1	94.7
cg00931181	chr2	6910631	0.03478	0.6036	0.954	1		38.83
cg04674081	chr11	63742019	0.004005	0.0695	0.954	1	COX8A	2.38
cg13013807	chr12	57169617	-0.03056	0.5305	0.954	1	HSD17B6	56.18
cg07466904	chr3	171863238	-0.04146	0.7197	0.954	1	FNDC3B	61.62
cg10494330	chr6	156267630	-0.01361	0.2363	0.954	1	MIR1202	93.8
cg11571761	chr5	95298041	0.003696	0.06416	0.954	1	ELL2	2.71
cg19894076	chr12	101187957	-0.02238	0.3885	0.954	1	ANO4	87.78
cg10199311	chr6	83975309	-0.0262	0.4548	0.954	1	ME1	88.88
cg08115571	chr4	1722122	0.006993	0.1214	0.954	1	TACC3	4.71
cg01303222	chr19	17350726	0.008424	0.1462	0.954	1	NR2F6	93.95
cg24807175	chr7	158023091	0.03382	0.587	0.954	1	PTPRN2	78.72
cg07871485	chr10	12263939	0.008867	0.1539	0.954	1	CDC123	94.52
cg03507390	chr17	77781886	-0.02344	0.407	0.954	1		34.81
cg08001899	chr17	47751234	0.01201	0.2084	0.954	1	SPOP	92.16
cg14697778	chr2	241451023	0.01623	0.2818	0.954	1	ANKMY1	83.71
cg09049319	chr12	110101095	-0.01409	0.2446	0.954	1		89.58
cg00326131	chr2	74668477	0.01523	0.2645	0.954	1	RTKN	91.09
cg00465247	chr13	50703477	-0.07065	1.227	0.954	1		56.43
cg15497734	chr11	61559647	-0.004436	0.07703	0.954	1	C11orf10	2.57
cg06779237	chr1	20504807	-0.02767	0.4804	0.954	1		77.77
cg10658252	chr5	153853283	0.01055	0.1831	0.954	1		5.52
cg19243717	chr1	8362655	0.02518	0.4372	0.954	1		85.03
cg17726760	chr15	67439412	0.02987	0.5187	0.954	1	SMAD3	37.08
cg01312129	chr2	223301378	0.0182	0.3161	0.954	1	SGPP2	63.37
cg00493068	chr11	50260762	0.02676	0.4647	0.954	1		84.89
cg19096475	chr11	123066529	0.01175	0.204	0.954	1	ASAM	6.57
cg23819440	chr2	25486730	-0.0202	0.3508	0.954	1	DNMT3A	82.57
cg05443259	chr11	14482766	0.01609	0.2794	0.954	1	COPB1	94.09
cg12500750	chr6	13364415	0.01982	0.3442	0.954	1	GFOD1	85.58
cg25124223	chr6	150067614	-0.005857	0.1017	0.954	1	NUP43	3.31
cg20231986	chr19	15428689	0.02899	0.5036	0.954	1		37.26
cg16616095	chr13	111956087	-0.01275	0.2215	0.954	1	ARHGEF7	92.39
cg03520983	chr3	61547287	0.01155	0.2007	0.954	1	PTPRG	5.15
cg20505966	chr6	26521385	0.004198	0.07293	0.954	1	HCG11	2.45
cg10295298	chr8	28861701	0.01663	0.2889	0.954	1	HMBOX1	48.77
cg00173049	chr5	90374470	0.01185	0.2058	0.954	1	ADGRV1	92
cg01755841	chr19	1811874	0.04484	0.7791	0.954	1	ATP8B3	38.24
cg15140579	chr8	145593484	-0.01336	0.2322	0.954	1		91.98
cg22647018	chr1	230849519	0.01757	0.3053	0.954	1	AGT	87.43
cg07223359	chr19	17752323	0.02241	0.3894	0.954	1	UNC13A	89.75
cg00584683	chr2	101435094	0.01575	0.2737	0.954	1		8.78
cg07828009	chr2	33332925	0.01337	0.2323	0.954	1	LTBP1	91.63
cg07663404	chr19	3979938	0.01008	0.1751	0.954	1	EEF2	94.12
cg02698770	chr16	11167334	-0.006133	0.1066	0.954	1	CLEC16A	95.69
cg26113576	chr5	111066995	-0.01664	0.2891	0.954	1	NREP	85.36
cg10078132	chr7	157890798	-0.04546	0.7901	0.954	1	PTPRN2	70.72
cg07638450	chr7	101796416	0.01477	0.2566	0.954	1	CUX1	92.16
cg22604218	chr1	151810589	-0.01008	0.1752	0.954	1	LOC100132111	4.58
cg26092563	chr15	69759267	-0.03923	0.6819	0.954	1		92.04
cg04949934	chr19	52266043	-0.01084	0.1885	0.954	1	FPR2	94.41
cg24601409	chr12	64238028	0.001651	0.02869	0.954	1	SRGAP1	1.42
ch.2.16090152F	chr2	16172701	0.007447	0.1294	0.954	1		4.55
cg12332097	chr6	33360064	0.003131	0.05442	0.954	1	KIFC1	1.95
cg06230418	chr12	133129990	-0.01092	0.1898	0.954	1	FBRSL1	93.57
cg15388210	chr1	36005826	-0.02832	0.4922	0.954	1	KIAA0319L	89.2
cg11784988	chr10	92757528	-0.01364	0.2371	0.954	1		91.85
cg19599626	chr18	11661096	-0.01472	0.2558	0.954	1		92.1
cg08897388	chr6	112575705	0.02593	0.4508	0.954	1	LAMA4	27.47
cg09639556	chr12	129266960	0.02402	0.4176	0.954	1		12.96
cg19836074	chr15	40556784	0.01572	0.2733	0.954	1	PAK6	90.02
cg06894628	chr8	143822543	0.04232	0.7357	0.954	1	SLURP1	55.64
cg15645628	chr18	43730116	0.01313	0.2283	0.954	1		89.99
cg11972804	chr3	95928744	-0.01764	0.3066	0.954	1		86.14
cg03136181	chrX	70118124	0.01671	0.2906	0.954	1	TEX11	89.86
cg06251500	chr7	150643915	-0.02011	0.3497	0.954	1	KCNH2	87.56
cg11666113	chr17	71603940	0.01014	0.1764	0.954	1	SDK2	92.82
cg25352134	chr19	23942073	0.01687	0.2934	0.954	1	ZNF681	89.36
cg10393508	chr13	50950265	-0.0187	0.3252	0.954	1		73.14
cg20070138	chr14	45607331	-0.009781	0.1701	0.954	1	FANCM	93.24
cg02005962	chrX	10000110	0.0186	0.3235	0.954	1	WWC3	89.71
cg03545859	chr11	66003411	0.01539	0.2676	0.954	1	PACS1	79.67
cg03790068	chr9	131851927	-0.00894	0.1555	0.954	1	DOLPP1	93.55
cg05613195	chr12	97417776	0.01879	0.3268	0.954	1		86.71
cg03901281	chr5	1441675	-0.02157	0.3752	0.954	1	SLC6A3	83.12
cg07568089	chr6	36057634	0.01429	0.2485	0.954	1	MAPK14	93.24
cg06822340	chr7	147355839	0.01354	0.2355	0.954	1	CNTNAP2	92.85
cg01666088	chr8	134104479	0.03425	0.5958	0.954	1	TG	62.66
cg23156637	chr8	27004393	-0.0131	0.2279	0.954	1		92.69
cg02724374	chr8	67681447	-0.01269	0.2208	0.954	1	SGK3	93.98
cg00117428	chr2	210893013	0.0106	0.1845	0.954	1	KANSL1L	93.74
cg20434239	chr17	43028046	0.007755	0.1349	0.954	1		94.48
cg12841579	chr17	36728764	0.004276	0.07441	0.954	1	SRCIN1	2.73
cg14521435	chr12	24200495	0.04865	0.8465	0.954	1	SOX5	88.92
cg03010638	chr9	132214403	0.0197	0.3427	0.954	1		79.82
cg20151576	chr12	101365961	-0.01263	0.2197	0.954	1	ANO4	91.31
cg15715045	chr13	49139035	-0.01158	0.2014	0.954	1		92.6
cg08445319	chr17	76585200	-0.02074	0.361	0.954	1		82.62
cg02969873	chr4	1330999	0.004062	0.07069	0.954	1	MAEA	97.51
cg21910416	chr5	126182526	-0.007422	0.1292	0.954	1		94.73
cg15385139	chr6	29595506	-0.01344	0.234	0.954	1	GABBR1	8.49
cg19588697	chr1	24515560	0.03678	0.64	0.954	1		64.47
cg09135986	chr2	239832339	-0.02699	0.4698	0.954	1		59.54
cg08275602	chr12	29935873	0.002883	0.05017	0.954	1	TMTC1	2.81
cg22055719	chr17	65372852	-0.02963	0.5156	0.954	1	PITPNC1	6.99
cg23508908	chr6	84771783	-0.01761	0.3065	0.954	1	MRAP2	88.22
cg08853571	chr5	121305621	-0.0135	0.235	0.954	1	SRFBP1	91.83
cg09244200	chr22	32651562	-0.02858	0.4975	0.954	1	SLC5A4	73.77
cg25232383	chr11	62566090	0.01308	0.2278	0.954	1	NXF1	89.47
cg19110758	chr6	34524597	0.02131	0.371	0.954	1	SPDEF	74.17
cg24501315	chr7	149416907	0.00272	0.04735	0.954	1	KRBA1	98.02
cg05444868	chr2	219124902	-0.01229	0.2141	0.954	1	GPBAR1	93.02
cg19649702	chr20	1089478	0.0186	0.3238	0.954	1		88.37
cg25943845	chr10	48416839	0.03079	0.5362	0.954	1	GDF2	67.12
cg00994876	chr2	242663243	-0.00715	0.1245	0.954	1	ING5	94.55
cg13174293	chr11	126862683	0.0193	0.336	0.954	1	KIRREL3	79.25
cg09168805	chr1	94514548	-0.0315	0.5485	0.954	1	ABCA4	58.37
cg20810198	chr20	56136053	0.02566	0.4468	0.954	1	PCK1	72.46
cg11337462	chrX	74377604	0.01774	0.3088	0.954	1	ABCB7	82.23
cg09183840	chr4	48138347	0.005728	0.09976	0.954	1	TEC	96.38
cg04296903	chr1	1203256	0.001513	0.02636	0.954	1	UBE2J2	98.88
cg14557522	chr11	66386328	0.01758	0.3061	0.954	1	RBM14	41.56
cg02540593	chr11	103908576	0.01353	0.2356	0.954	1	PDGFD	90.68
cg16545496	chr16	67464522	-0.002043	0.03558	0.954	1	HSD11B2	1.2
cg15868751	chr12	121555384	0.008529	0.1486	0.954	1		94.58
cg01755009	chr1	247978690	-0.01103	0.1922	0.954	1	OR14A16	90.92
cg22700017	chr3	183979894	0.003986	0.06942	0.954	1	ECE2	2.97
cg25412453	chr1	155006219	-0.01315	0.2291	0.954	1	DCST1	88.09
cg07223606	chr8	5894643	-0.02239	0.39	0.954	1		89.78
ch.2.202877934R	chr2	203169689	0.00658	0.1146	0.954	1		3.38
cg17849106	chr12	121404798	0.01162	0.2024	0.954	1		90.77
cg19022254	chr6	29601705	-0.02883	0.5022	0.954	1	GABBR1	86.35
cg08890690	chr4	111553018	-0.009588	0.167	0.954	1	PITX2	6.2
cg14115834	chr19	55497502	0.008412	0.1465	0.954	1	NLRP2	94.74
cg17201133	chr10	81065963	0.009409	0.1639	0.954	1	ZMIZ1	94.39
cg08959719	chr8	23612822	-0.03328	0.5797	0.954	1		68.5
cg06834506	chr2	26396964	0.01091	0.1901	0.954	1	FAM59B	7.07
cg19566405	chr17	33759965	0.06763	1.178	0.954	1	SLFN12	15.5
cg13117035	chr5	148357307	0.01565	0.2727	0.954	1		90.29
cg05624214	chr4	17783261	-0.002086	0.03635	0.954	1	FAM184B	1.61
cg19323338	chr1	1242997	0.006333	0.1104	0.954	1	PUSL1	3.47
cg00078458	chr6	131019289	0.04265	0.7432	0.954	1		63.5
cg26465837	chr7	18575633	0.01379	0.2403	0.954	1	HDAC9	91.99
cg00034755	chr22	50918361	0.03319	0.5783	0.954	1		46.71
cg10686758	chr17	39279735	0.03447	0.6007	0.954	1	KRTAP4-12	44.52
cg01804743	chr6	18824224	-0.02052	0.3575	0.954	1		8.06
cg02070354	chr2	219433199	0.002197	0.03828	0.954	1	RQCD1	2.08
cg06381455	chr17	73472178	0.01504	0.262	0.954	1	KIAA0195	86.29
cg03671396	chr2	239166923	0.01495	0.2606	0.954	1	PER2	88.91
cg10997319	chr5	37868586	-0.01121	0.1954	0.954	1	GDNF-AS1	92.74
cg08689472	chr15	36932015	-0.01094	0.1906	0.954	1	C15orf41	93.56
cg03915558	chr2	179061183	0.01083	0.1888	0.954	1	OSBPL6	94.44
cg17977304	chr6	29623992	-0.0692	1.206	0.954	1	MOG	46.03
cg01479646	chr14	88898240	-0.01378	0.2402	0.954	1	SPATA7	93.73
cg05528952	chr1	217804422	-0.005307	0.0925	0.954	1	SPATA17	3.16
cg26462595	chr11	3240122	-0.03938	0.6863	0.954	1	MRGPRG	86.95
ch.22.707049R	chr22	40733666	0.005336	0.09301	0.954	1		3.44
cg14159971	chr2	239228995	-0.002665	0.04645	0.954	1	TRAF3IP1	2.08
cg18944966	chr19	6023511	0.0293	0.5107	0.954	1	RFX2	59.01
cg10095801	chr21	33785988	0.01366	0.2381	0.954	1	C21orf63	90.96
cg08728732	chr10	105362705	-0.01065	0.1857	0.954	1	SH3PXD2A	93.74
cg16571836	chr15	90579809	-0.01488	0.2595	0.954	1	ZNF710	87.21
cg17087310	chr2	35696022	0.02198	0.3833	0.954	1		90.94
cg22627467	chr5	87987403	-0.01889	0.3295	0.954	1		6.42
cg08178956	chr2	42345201	0.04275	0.7455	0.954	1		24.64
cg26320090	chr12	52765000	-0.02717	0.4737	0.954	1		72.69
cg04705693	chr9	136320561	-0.01377	0.2402	0.954	1	ADAMTS13	89.03
cg21630652	chr15	85712044	0.02028	0.3537	0.954	1		5.05
cg27431698	chr8	41346634	0.01236	0.2156	0.954	1	GOLGA7	92.49
cg24973205	chr21	42647621	0.01304	0.2274	0.954	1	BACE2	90.46
cg25025545	chr6	14136628	-0.03279	0.5719	0.954	1	CD83	44.68
cg01397793	chr16	17460337	-0.02374	0.414	0.954	1	XYLT1	91.02
cg12513901	chr12	122372131	0.01483	0.2587	0.954	1	WDR66	90.43
cg17779676	chr17	55982124	-0.013	0.2268	0.954	1	CUEDC1	87.09
cg08133788	chr10	11746913	0.01177	0.2053	0.954	1		93.3
cg03242547	chr12	111127004	0.00339	0.05914	0.954	1	HVCN1	1.46
cg18499340	chr8	119496067	-0.01694	0.2955	0.954	1	SAMD12	87.54
cg05272277	chr13	48575606	-0.00437	0.07624	0.954	1	SUCLA2	2.02
cg05213609	chr16	51185407	-0.01094	0.1908	0.954	1	SALL1	6.91
cg16839887	chr13	44939381	0.006451	0.1125	0.954	1		95.56
cg21673927	chr22	49297104	-0.02117	0.3693	0.954	1		85.77
cg14206674	chr17	31206385	-0.0105	0.1832	0.954	1		94.06
cg16408856	chr2	98808235	-0.02037	0.3555	0.954	1	VWA3B	84.08
cg03520683	chr13	95355814	0.01091	0.1903	0.954	1		6.54
cg26405020	chr15	91427363	0.01929	0.3366	0.954	1	FES	16.03
cg08324918	chr22	43781447	0.01582	0.2761	0.954	1		80.92
cg01840575	chr2	38977957	-0.0441	0.7696	0.954	1	SFRS7	13.22
cg01430559	chr16	68967055	-0.01239	0.2163	0.954	1	TANGO6	92.75
cg06596233	chr12	111827528	-0.01811	0.3161	0.954	1		77.61
cg17014866	chr5	120026632	0.01027	0.1792	0.954	1		93.93
cg12159168	chr1	42962696	0.01665	0.2907	0.954	1		89.75
cg18886071	chr1	160617057	0.03828	0.6681	0.954	1	SLAMF1	9.13
cg12953200	chr4	2795501	-0.006897	0.1204	0.954	1	SH3BP2	4.09
cg09799310	chr15	91644930	-0.009193	0.1604	0.954	1	SV2B	94.63
cg03787092	chr2	205558073	0.01209	0.2111	0.954	1	PARD3B	92.52
cg05903821	chr4	41864337	0.02368	0.4133	0.954	1		86.19
cg19611392	chr18	56888922	-0.04321	0.7542	0.954	1	GRP	46.51
cg22934950	chr7	2556531	-0.01479	0.2582	0.954	1	LFNG	88.9
cg19006431	chr16	26678638	-0.03586	0.626	0.954	1		74.85
cg26693679	chr9	101178074	0.02186	0.3817	0.954	1	GABBR2	73.15
cg27620253	chr1	15673252	-0.02029	0.3542	0.954	1	FHAD1	74.8
cg14564369	chr12	28703909	-0.009957	0.1738	0.954	1		93.41
cg17745697	chr2	38138126	-0.04387	0.7658	0.954	1		27.11
cg12035530	chr12	2463761	0.02184	0.3813	0.954	1	CACNA1C	89.35
cg05088892	chr16	86029443	-0.04977	0.869	0.954	1		51.51
cg00462004	chr2	55253344	-0.01709	0.2984	0.954	1	RTN4	79.31
cg03598921	chr5	68666853	0.03744	0.6537	0.954	1	RAD17	86.73
cg16482873	chrX	71266547	-0.02511	0.4386	0.954	1	NHSL2	42.41
cg21708254	chr21	35917600	0.01246	0.2175	0.954	1	RCAN1	9.73
cg26509139	chr1	1342809	0.003488	0.06091	0.954	1	MRPL20	2.7
cg06084702	chr1	11746751	-0.0254	0.4437	0.954	1	MAD2L2	86.72
cg23542684	chr17	4924249	0.0116	0.2027	0.954	1	LOC102724009	89.77
cg02718966	chr3	42846970	-0.03187	0.5566	0.954	1	HIGD1A	25.42
cg17995340	chrX	131624394	-0.01595	0.2786	0.954	1	MBNL3	24.1
cg09340276	chr14	79324520	-0.03864	0.6749	0.954	1	NRXN3	70.04
cg12631011	chr2	237924001	0.00921	0.1609	0.954	1		93.11
cg04972775	chr1	95007573	-0.002502	0.0437	0.954	1	F3	2.07
cg22086834	chr7	94278830	0.02533	0.4425	0.954	1	SGCE	94.35
cg25797865	chr13	26873788	0.01299	0.2269	0.954	1	CDK8	92.99
cg26061048	chr6	92192092	-0.0176	0.3074	0.954	1		87.45
cg22790915	chr9	91450296	0.02351	0.4106	0.954	1		5.35
cg19884964	chr5	178865878	0.0149	0.2604	0.954	1		90.46
cg05993363	chr11	15671931	0.002673	0.04669	0.954	1		2.67
cg19467313	chr3	119217234	-0.005667	0.09899	0.954	1	C3orf1	3.04
cg25589929	chr17	73399189	0.02493	0.4355	0.954	1	GRB2	88.67
cg12894136	chr13	21525061	0.01724	0.3012	0.954	1	LINC00367	86.53
cg26298054	chr10	131935323	0.007166	0.1252	0.954	1	GLRX3	4.4
cg19956914	chr7	56147257	-0.02526	0.4414	0.954	1	SUMF2	68.36
cg00844821	chr19	12625049	-0.01126	0.1968	0.954	1	ZNF709	92.12
cg06794504	chr16	89987128	0.0174	0.304	0.954	1	MC1R	84.26
cg10454121	chr7	150675859	-0.006794	0.1187	0.954	1	KCNH2	4.07
cg03753467	chr2	197865338	0.01406	0.2457	0.954	1	ANKRD44	92.56
cg01185571	chr6	107077740	-0.004944	0.08638	0.954	1	RTN4IP1	2.81
cg27053358	chr14	104032835	-0.02302	0.4022	0.954	1	APOPT1	73.91
cg06672424	chr12	34514431	-0.05992	1.047	0.954	1		64.19
cg26253438	chr1	203598623	-0.004442	0.07761	0.954	1	ATP2B4	2.93
cg17029652	chr7	100186642	-0.01092	0.1907	0.954	1	FBXO24	93.04
cg10165610	chr5	171578091	-0.008921	0.1559	0.954	1	STK10	5.46
cg24450112	chr21	44103949	-0.04888	0.854	0.954	1	PDE9A	45.59
cg07731211	chr3	106963249	0.01371	0.2396	0.954	1	LOC344595	90.1
cg07472373	chr10	50595181	0.04128	0.7214	0.954	1	DRGX	50.9
cg21277891	chr6	18081701	-0.01032	0.1803	0.954	1		93.72
cg04326198	chr14	36994456	-0.0207	0.3617	0.954	1		8.18
cg04056617	chr20	49432062	-0.022	0.3844	0.954	1	BCAS4	87.36
cg04248127	chr4	71226047	-0.02473	0.4321	0.954	1	SMR3A	85.47
cg06254574	chr10	127893574	0.01067	0.1864	0.954	1	ADAM12	92.24
cg00397274	chr2	240240189	0.009891	0.1729	0.954	1	HDAC4	93.74
cg02521787	chr6	100577346	0.04191	0.7324	0.954	1		83.72
cg03261408	chr10	7574745	-0.02146	0.375	0.954	1		87.36
cg05992977	chr9	130954020	-0.01542	0.2695	0.954	1	CIZ1	6.2
cg26816421	chr22	32022314	-0.01796	0.3138	0.954	1	PISD	83.64
cg04604215	chr8	106702829	-0.07096	1.24	0.954	1	ZFPM2	88.65
cg08646166	chr7	15126739	-0.02795	0.4885	0.954	1		83.06
cg11839863	chr5	142066121	0.01975	0.3453	0.954	1	FGF1	88.22
cg21738703	chr6	36685806	0.02124	0.3712	0.954	1	RAB44	81.11
cg06360990	chr9	114048388	-0.01159	0.2026	0.954	1		93.38
cg24122050	chr22	19710712	-0.02418	0.4226	0.954	1	SEPT5	18.49
cg16849041	chr8	25042340	-0.006313	0.1104	0.954	1	DOCK5	3.84
cg20305662	chr4	166794143	-0.0222	0.3881	0.954	1	TLL1	11.73
cg13321480	chr21	38792675	0.02085	0.3645	0.954	1	DYRK1A	84.14
cg07304068	chr3	47823820	-0.003279	0.05733	0.954	1	SMARCC1	1.16
cg08806670	chr10	80383717	0.01101	0.1925	0.954	1		92.75
cg15425280	chr4	158141492	-0.01822	0.3186	0.954	1	GRIA2	7.09
cg15892824	chr15	55513769	0.03297	0.5764	0.954	1	RAB27A	23.59
cg13992109	chr15	101695531	-0.006184	0.1081	0.954	1		95.42
cg18869556	chr17	19364063	0.01439	0.2517	0.954	1		88.79
cg21908664	chr1	222987586	-0.01042	0.1822	0.954	1		93.11
cg01884612	chr22	31031439	-0.004192	0.0733	0.954	1	SLC35E4	1.58
cg23614835	chr12	91363837	0.01729	0.3023	0.954	1	EPYC	89.78
cg09808501	chr10	60262977	-0.02581	0.4513	0.954	1		81.82
cg06400022	chr8	53713187	0.0137	0.2395	0.954	1		87.67
cg12138433	chr22	30692103	0.01298	0.2271	0.954	1	TBC1D10A	91.56
cg13368661	chr6	3484514	0.009438	0.1651	0.954	1		93.67
cg23989757	chr4	100573850	-0.01528	0.2673	0.954	1		90.39
cg17931883	chr2	208104518	0.02561	0.448	0.954	1	LOC101927865	58.56
cg03307806	chr1	25944155	-0.003073	0.05375	0.954	1	MAN1C1	2.04
cg24919972	chr3	46037608	-0.03402	0.595	0.954	1	FYCO1	15.36
cg22992730	chr19	4784940	0.1255	2.196	0.954	1		63.67
cg24685006	chr1	36043014	0.001892	0.03309	0.954	1	TFAP2E	1.48
cg22056240	chr17	60562722	-0.02466	0.4313	0.954	1	TLK2	89.93
cg27447254	chr1	50792076	-0.02057	0.3599	0.954	1		85.7
cg06921074	chr2	121302084	0.01644	0.2876	0.954	1		86.67
cg11539173	chr22	19843009	-0.001575	0.02755	0.954	1	GNB1L	1.26
cg14345131	chr2	233741790	0.02927	0.5119	0.954	1		37.45
cg06993329	chr11	886695	-0.008401	0.147	0.954	1	CHID1	94.77
cg01206944	chr15	26076321	-0.02221	0.3885	0.954	1	ATP10A	84.4
cg00698491	chr15	42145030	0.02473	0.4326	0.954	1	SPTBN5	58.46
cg10157234	chr6	91988964	-0.02335	0.4085	0.954	1		89.73
cg08067685	chr16	59364331	-0.0104	0.1819	0.954	1		93.41
cg14946814	chr17	9706119	0.02203	0.3854	0.954	1	GSG1L2	82.96
ch.17.35528401F	chr17	38274875	-0.007028	0.123	0.954	1		3.47
cg06343673	chr17	78778232	0.03687	0.6451	0.954	1	RPTOR	85.4
cg24996315	chr11	134373284	-0.03808	0.6662	0.954	1		41.04
cg24096712	chr9	110039795	-0.02786	0.4875	0.954	1		81.42
cg01332634	chr22	31974816	0.01491	0.2608	0.954	1	SFI1	88.08
cg21048735	chr4	108439930	0.01292	0.226	0.954	1		92.25
cg07715777	chr6	33128963	0.04288	0.7502	0.954	1		83.82
cg15167537	chr11	3915156	0.03301	0.5775	0.954	1	STIM1	76.58
cg00242242	chr1	235716901	-0.006679	0.1169	0.954	1	GNG4	95.52
cg04651621	chr6	30292292	-0.01275	0.2231	0.954	1	HCG18	93.4
cg05303803	chr7	73512477	0.01364	0.2387	0.954	1	LIMK1	90.37
cg23773963	chr4	178365987	-0.01182	0.2068	0.954	1		94.57
cg13969785	chr10	133468193	-0.02787	0.4878	0.954	1		44.1
cg22826038	chr10	121169671	0.01522	0.2663	0.954	1	GRK5	86.3
cg11914744	chr10	11060033	0.00192	0.0336	0.954	1	CELF2	1.56
cg02531721	chr3	16973164	0.0064	0.112	0.954	1	PLCL2	95.45
cg15513391	chr7	117003789	0.02536	0.4438	0.954	1	ASZ1	90.53
cg12630784	chr1	20773071	-0.02218	0.3881	0.954	1		47.68
ch.14.564806R	chr14	50890364	-0.01279	0.2238	0.954	1	MAP4K5	7.97
cg22129545	chr2	27531320	-0.02742	0.4798	0.954	1	UCN	88.88
cg25239095	chr18	10589360	0.009392	0.1644	0.954	1		94.21
cg02833196	chr8	2060918	-0.007946	0.1391	0.954	1	MYOM2	97.89
cg20997028	chr17	62493664	-0.01581	0.2766	0.954	1	POLG2	8.83
cg15838148	chr10	28700847	-0.04497	0.7871	0.955	1		56.21
cg24640676	chr21	46046183	-0.02339	0.4094	0.955	1	C21orf29	81.42
cg25287268	chr13	50694004	-0.03448	0.6036	0.955	1	DLEU2	40.6
cg02255454	chr3	176635508	-0.01807	0.3163	0.955	1		89.42
cg23601412	chr5	37371200	-0.005357	0.09378	0.955	1	NUP155	3.63
cg00913556	chr16	1630467	-0.04386	0.7678	0.955	1	IFT140	75.61
cg09153256	chr15	78977915	-0.01278	0.2237	0.955	1		6.74
cg07560586	chr9	86669598	0.01358	0.2378	0.955	1		92.49
cg15317129	chr3	117250478	-0.006453	0.113	0.955	1		94.92
cg25678716	chr13	39151788	-0.02697	0.4721	0.955	1	LINC00366	68.76
cg15550113	chr20	61440970	0.1436	2.513	0.955	1	OGFR	83.23
cg27351828	chr3	44111249	-0.02057	0.3601	0.955	1		88.08
cg00514199	chr11	125899758	-0.01823	0.3191	0.955	1	CDON	87.28
cg04242644	chr16	977849	0.008734	0.1529	0.955	1	LMF1	95.52
cg08881864	chr2	174313466	-0.0212	0.3711	0.955	1		80.13
cg04600792	chr7	29256702	-0.007043	0.1233	0.955	1	CHN2	95.33
cg12055844	chr16	69149669	0.01553	0.272	0.955	1	HAS3	90.96
cg09618465	chr18	61121749	-0.008654	0.1515	0.955	1		94.26
cg25071744	chr2	21266995	-0.03548	0.6213	0.955	1	APOB	40.02
cg06250751	chr11	64594467	-0.01342	0.235	0.955	1	CDC42BPG	89.97
cg20900103	chr17	17764262	-0.01735	0.3038	0.955	1	TOM1L2	85.56
cg25009088	chr8	6456255	0.01295	0.2268	0.955	1	MCPH1	88.04
cg26495708	chr4	116035565	0.01608	0.2817	0.955	1	NDST4	91.55
cg05087903	chr1	180472065	-0.0161	0.2821	0.955	1	ACBD6	8.62
cg27444195	chr8	63917812	-0.01642	0.2876	0.955	1		92.65
cg05297867	chr11	5146835	0.02625	0.4597	0.955	1		90.19
cg11947395	chr12	58088432	0.03758	0.6583	0.955	1	OS9	3.78
cg23884217	chr4	41147318	0.01655	0.2899	0.955	1	APBB2	82.59
cg20957774	chr7	157618262	0.03098	0.5427	0.955	1	PTPRN2	58.18
cg17987666	chr11	116025363	-0.0294	0.5151	0.955	1		90.26
cg27223158	chr1	5411760	-0.03251	0.5695	0.955	1		77.93
cg08317794	chr11	131925126	0.01048	0.1835	0.955	1	NTM	92.51
cg08778323	chr8	10451436	0.01806	0.3164	0.955	1		35.84
cg15313936	chr14	102608474	-0.01673	0.2931	0.955	1	WDR20	93
cg13728331	chr3	9803507	-0.006048	0.106	0.955	1	CAMK1	95.07
cg01116966	chr5	133450017	0.008338	0.1461	0.955	1	TCF7	3.64
cg01979127	chr3	37461691	-0.01205	0.2112	0.955	1	C3orf35	93.15
cg24544356	chr4	162587280	-0.01545	0.2706	0.955	1	FSTL5	91.19
cg18138085	chr19	39569531	0.01239	0.2172	0.955	1		92.5
cg19059839	chr6	33085577	0.06794	1.191	0.955	1	HLA-DPB2	9.18
cg11251069	chr17	57785042	-0.001642	0.02878	0.955	1	PTRH2	1.55
cg05031898	chr20	62687071	-0.006725	0.1178	0.955	1	TCEA2	95.2
cg18361948	chr3	142803105	-0.01375	0.241	0.955	1		90.46
cg08706355	chr1	1168984	0.01541	0.2701	0.955	1	B3GALT6	89.39
cg15077364	chr6	158794259	0.01074	0.1883	0.955	1	TULP4	91.96
cg02811312	chr21	44299689	0.001834	0.03214	0.955	1	WDR4	0.72
cg16436489	chr17	80757606	-0.01542	0.2703	0.955	1	TBCD	90.5
cg25836312	chr2	65914164	-0.01563	0.274	0.955	1		89.33
cg25221239	chr10	131764419	0.01673	0.2932	0.955	1		8.75
cg07298982	chr7	100456506	0.0113	0.198	0.955	1	SLC12A9	92.23
cg17831680	chr6	142468432	-0.008806	0.1544	0.955	1	VTA1	5.14
cg14706940	chr7	75205521	-0.01429	0.2505	0.955	1	HIP1	91.54
cg26104800	chrX	47041779	-0.01499	0.2629	0.955	1	RBM10	89.9
cg27006252	chr14	23391205	0.006427	0.1127	0.955	1	PRMT5	95.66
cg12739761	chr19	10823877	-0.01291	0.2264	0.955	1	QTRT1	88.68
cg06742440	chr1	154842717	-0.01291	0.2264	0.955	1	KCNN3	8.7
cg16952287	chr9	117762730	-0.01127	0.1976	0.955	1		94.08
cg14051236	chr14	100029763	0.03878	0.6799	0.955	1	CCDC85C	45.26
cg01255782	chr15	83223356	-0.01572	0.2756	0.955	1	CPEB1	83.95
cg08212176	chr12	120031535	-0.01058	0.1855	0.955	1	TMEM233	6.71
cg00597380	chr4	6687883	-0.05286	0.927	0.955	1		63.5
cg12569378	chr15	51705862	-0.01285	0.2253	0.955	1		91.03
cg05846057	chr1	65718102	0.008118	0.1424	0.955	1		94.63
cg14020392	chr7	116261834	-0.02343	0.4109	0.955	1		79.41
cg17513342	chr9	134688186	0.01821	0.3193	0.955	1		89.87
cg07472199	chr16	31453477	0.01862	0.3266	0.955	1	ZNF843	91.73
cg17402332	chr7	37823654	0.01348	0.2365	0.955	1		91.24
cg18407095	chr2	26846581	-0.01904	0.3339	0.955	1	CIB4	69.31
cg08839858	chr10	23216843	0.00294	0.05156	0.955	1	ARMC3	1.29
cg07198936	chr4	185159274	0.01752	0.3073	0.955	1		92.68
cg04302098	chr10	71574996	0.04242	0.7441	0.955	1	COL13A1	68.88
cg02471917	chr5	159829255	0.01748	0.3066	0.955	1	SLU7	92.89
cg09303236	chr17	38657915	-0.01517	0.2661	0.955	1	TNS4	84.76
cg17341366	chr2	10148966	0.02666	0.4676	0.955	1		81.22
cg27548450	chr16	87387229	0.008728	0.1531	0.955	1	FBXO31	93.27
cg02533819	chr12	53966263	0.01669	0.2927	0.955	1	ATF7	85.81
cg24932817	chr1	172386301	-0.009248	0.1622	0.955	1		94.22
cg09101813	chr11	129939675	0.005432	0.09528	0.955	1	APLP2	2.27
cg13226996	chr22	25103784	0.03324	0.583	0.955	1		59.26
cg12664207	chr15	76196150	0.001468	0.02574	0.955	1	FBXO22	1.39
cg17138920	chr5	153664745	0.02264	0.3972	0.955	1	GALNT10	90.87
cg04107847	chr22	28568721	-0.01271	0.223	0.955	1	TTC28	92.09
cg16585693	chr1	232878876	0.01658	0.2909	0.955	1	LOC101927683	83.63
cg24306847	chr16	4566089	0.02724	0.4779	0.955	1	CDIP1	16.59
cg11640194	chr11	1340513	-0.01233	0.2163	0.955	1		93.38
cg11526866	chr1	20813614	0.02364	0.4146	0.955	1	CAMK2N1	13.47
cg20155584	chr14	77617489	0.02661	0.4667	0.955	1		80.31
cg17869362	chr21	39845592	-0.02798	0.4909	0.955	1	ERG	67.22
cg11489192	chr11	35993771	-0.06161	1.081	0.955	1	LDLRAD3	86.14
cg18130464	chr10	96039752	-0.01563	0.2742	0.955	1	PLCE1-AS1	88.46
cg08550748	chr6	66999374	0.04098	0.7189	0.955	1		89.55
cg20955693	chr6	166711442	0.01176	0.2063	0.955	1		93.65
cg24703623	chr1	109506193	-0.005529	0.097	0.955	1	CLCC1	3.57
cg26647303	chr19	2041955	-0.0336	0.5895	0.955	1	MKNK2	36
cg20025055	chrX	145509521	0.02559	0.4491	0.955	1		78.6
cg09570973	chr8	140686650	0.02173	0.3813	0.955	1	KCNK9	85.98
cg13588355	chr5	126998388	-0.02424	0.4253	0.955	1		79.93
cg07302299	chr9	98703507	-0.009364	0.1643	0.955	1	ERCC6L2	93.78
cg04627617	chr8	41348831	-0.009307	0.1633	0.955	1	GOLGA7	3.71
cg22688160	chr1	17381850	-0.01179	0.2069	0.955	1	SDHB	89.29
cg07095818	chr20	43919338	-0.01398	0.2453	0.955	1		90.68
cg21967560	chr8	144911168	-0.00187	0.03282	0.955	1	PUF60	1.73
cg26765871	chr17	28327183	-0.03257	0.5716	0.955	1	EFCAB5	88.59
cg16075921	chr1	18202141	0.03665	0.6433	0.955	1		73.25
cg14401186	chr5	6373360	-0.008023	0.1408	0.955	1	MED10	94.73
cg11912315	chr8	41528946	0.01902	0.3338	0.955	1	ANK1	90.41
cg02558537	chr11	107328586	-0.0029	0.05089	0.955	1	CWF19L2	1.22
cg00881032	chr2	169996363	-0.02517	0.4418	0.955	1	LRP2	87.99
cg04105270	chr17	36106301	0.05303	0.9309	0.955	1	HNF1B	31.27
cg26570644	chr11	3241011	-0.04945	0.868	0.955	1	MRGPRG	90.11
cg01499479	chr13	111051329	0.0369	0.6477	0.955	1	COL4A2	63.71
cg17525287	chr11	47208787	-0.006326	0.1111	0.955	1	PACSIN3	3.89
cg10666341	chr3	119348585	-0.2025	3.554	0.955	1	PLA1A	76.06
cg07813142	chr2	171573223	-0.002541	0.04461	0.955	1	SP5	2.67
cg26557617	chr17	53654271	-0.02469	0.4335	0.955	1		84.96
cg16612400	chr17	60231895	-0.00977	0.1715	0.955	1		93.93
cg01963696	chr19	851650	-0.02441	0.4286	0.955	1	ELANE	68.22
cg05231332	chr17	171228	0.07744	1.36	0.955	1	RPH3AL	46.53
cg06353167	chr11	2415019	-0.02158	0.3789	0.955	1	CD81	80.83
cg09884038	chr5	180708083	0.01147	0.2013	0.955	1		94.82
cg01457612	chr5	55279105	-0.04489	0.7882	0.955	1	IL6ST	86.15
cg15007963	chr15	57803078	0.007903	0.1388	0.955	1	CGNL1	94.44
cg13503413	chr10	60937257	0.02993	0.5255	0.955	1	PHYHIPL	28.73
cg12015097	chr21	35574324	-0.008269	0.1452	0.955	1		6.89
cg02219444	chr7	44555756	0.04404	0.7734	0.955	1	NPC1L1	90.44
cg07890549	chr2	225681275	-0.01785	0.3135	0.955	1	DOCK10	92.52
cg26522423	chr15	96833021	0.01925	0.3382	0.955	1	NR2F2-AS1	91.85
cg00927777	chr17	1960199	0.01038	0.1824	0.955	1	HIC1	10.74
cg21541080	chr4	38725701	0.02353	0.4133	0.955	1		71.77
cg17587481	chr5	152603672	-0.01817	0.3191	0.955	1		87.07
cg22963776	chr10	115631989	0.01696	0.298	0.955	1	NHLRC2	94.14
cg03000665	chr3	178192898	-0.02213	0.3888	0.955	1		68.24
cg09972723	chr1	66733475	-0.03886	0.6826	0.955	1	PDE4B	32.55
cg08641170	chr1	35324574	-0.006137	0.1078	0.955	1	C1orf212	4.06
cg02455446	chr14	94834231	-0.0142	0.2495	0.955	1	SERPINA2	89.24
cg18454789	chr1	31194535	-0.01078	0.1895	0.955	1	MATN1	91.07
cg12044299	chr15	48009209	0.015	0.2636	0.955	1	SEMA6D	11.62
cg08878436	chr12	44363940	-0.008005	0.1406	0.955	1	TMEM117	94.43
cg27133432	chr15	63026360	0.0109	0.1915	0.955	1	TLN2	93.29
cg00344202	chr11	71258392	0.01501	0.2636	0.955	1	KRTAP5-9	89.28
cg06128123	chr6	21846231	0.0148	0.2601	0.955	1	FLJ22536	88.98
cg02502679	chr8	80856224	-0.008943	0.1571	0.955	1	MRPS28	94.85
cg07935924	chr9	34989605	0.005293	0.09298	0.955	1	DNAJB5	3.27
cg02690559	chr14	53499160	0.009625	0.1691	0.955	1		94.16
cg01810954	chr5	165036163	-0.01252	0.2199	0.955	1		93.67
cg13145081	chr11	106045732	0.01963	0.3448	0.955	1		86.91
ch.20.19661794R	chr20	19713794	0.002965	0.0521	0.955	1		1.95
cg26986660	chr19	52209628	0.005976	0.105	0.955	1		95.61
cg13437726	chr17	76778441	-0.01481	0.2603	0.955	1	CYTH1	8.3
cg08573295	chr12	70758965	-0.007544	0.1325	0.955	1	KCNMB4	3.83
cg23861625	chr10	126668619	0.008452	0.1485	0.955	1	ZRANB1	93.91
cg25537060	chr12	99486183	0.01376	0.2418	0.955	1	LOC101928937	92.41
cg20263733	chr3	130616293	-0.02114	0.3715	0.955	1	ATP2C1	88.16
cg01862688	chr5	140480872	0.03781	0.6643	0.955	1	PCDHB3	61.81
cg12719853	chr1	179054850	-0.01197	0.2104	0.955	1	TOR3A	91.64
cg11668797	chr14	57197411	0.02173	0.3819	0.955	1		22.93
cg03725652	chr18	76073399	-0.0182	0.3197	0.955	1		79.77
cg22423996	chr10	6392132	0.01139	0.2002	0.955	1		92.73
cg15057138	chr1	2849495	-0.01363	0.2395	0.955	1		91.27
cg26298533	chr4	106633699	-0.01099	0.1931	0.955	1	GSTCD	91.08
cg04112147	chr2	199778914	-0.02741	0.4818	0.955	1		84.37
cg10561239	chr12	54426483	-0.007488	0.1316	0.955	1	HOXC5	3.99
cg11362192	chr13	50069489	0.01651	0.2901	0.955	1	PHF11	9.76
cg06830981	chr1	22142491	0.02074	0.3645	0.955	1	LDLRAD2	27.93
cg22418829	chr5	180486604	0.005773	0.1014	0.955	1	BTNL9	4.73
cg13952079	chr2	238131971	0.01586	0.2787	0.955	1		82.4
cg08498539	chr17	42013514	-0.0142	0.2496	0.955	1		91.21
cg18637626	chr16	65158303	0.06942	1.22	0.955	1		78.1
cg15875173	chr5	1893309	-0.009909	0.1742	0.955	1	CTD-2194D22.4	94.17
cg06269419	chr17	77807201	0.04174	0.7335	0.955	1	CBX4	64.69
cg13241077	chr13	46190098	-0.01709	0.3005	0.955	1	FAM194B	7.92
cg07776706	chr1	36648975	0.01497	0.2631	0.955	1		83.04
cg20602131	chr15	98236237	0.05284	0.9288	0.955	1		42.15
cg18360873	chr10	133051669	-0.01862	0.3273	0.955	1	TCERG1L	88.1
cg00140910	chr6	131384370	-0.005865	0.1031	0.955	1	EPB41L2	3.77
cg23378765	chr10	86090193	0.03645	0.6408	0.955	1	CCSER2	70.42
cg07790066	chr5	142249731	0.03132	0.5505	0.955	1	ARHGAP26-AS1	73.35
cg05338680	chr1	101701965	-0.005174	0.09095	0.955	1	S1PR1	2.82
