## Supplemental Tables for "Prenatal vitamin intake in first month of pregnancy and DNA methylation in cord blood and placenta in two prospective cohorts": Supplemental Table 4 - MARBLES Cord Blood Single Site Results.csv (part 47 of 49)

	chr	pos	DNAm_diff	sd	P.Value	adj.P.Val	gene	AveDNAm
cg13348733	chr4	148649246	0.01451	0.255	0.955	1		88.73
cg04649769	chr8	19799278	0.02057	0.3616	0.955	1	LPL	88.4
cg08024563	chr5	42555933	0.01342	0.2359	0.955	1	GHR	92.37
cg09452944	chr11	108622333	-0.04741	0.8335	0.955	1	DDX10	29.31
cg06771060	chr13	101167229	0.01975	0.3473	0.955	1	PCCA	12.08
cg03170056	chr2	193060326	0.009803	0.1723	0.955	1	TMEFF2	5.57
cg03850878	chr4	77724563	0.01198	0.2107	0.955	1		92.95
cg07460734	chr19	57630153	0.035	0.6154	0.955	1	USP29	83.46
cg02001115	chr4	38010486	-0.009142	0.1607	0.955	1	TBC1D1	94.29
cg05990499	chr5	65254211	0.03915	0.6884	0.955	1	ERBB2IP	78.02
cg12096990	chr10	33848058	-0.01621	0.2851	0.955	1		83.69
cg13376155	chr8	28277326	-0.008983	0.158	0.955	1		4.05
cg16400425	chr14	35447884	-0.008654	0.1522	0.955	1		94
cg09656942	chr17	18761022	-0.03531	0.621	0.955	1	PRPSAP2	15.72
cg12449007	chr10	111667626	0.01127	0.1982	0.955	1	XPNPEP1	92.65
cg13059486	chr11	125486970	-0.01193	0.2098	0.955	1	STT3A	92.11
cg20446948	chr11	15963167	-0.03328	0.5851	0.955	1		51.55
cg26222426	chr2	17305579	0.02775	0.488	0.955	1		87.08
cg23990077	chr3	2186661	-0.02266	0.3985	0.955	1	CNTN4-AS2	84.34
cg10118294	chr15	36020701	0.05109	0.8985	0.955	1	DPH6-AS1	70.08
cg07040325	chr8	36641213	-0.01119	0.1967	0.955	1	KCNU1	92.25
cg22707563	chr2	10615905	0.004776	0.08399	0.955	1		97.47
cg18747356	chr9	140100410	0.002116	0.03722	0.955	1	TMEM203	2.14
cg27434233	chr15	89786188	0.01537	0.2703	0.955	1	FANCI	87.15
cg14260101	chr22	19477107	0.01022	0.1797	0.955	1	CDC45	94.51
cg25017774	chr4	64223949	-0.05186	0.9121	0.955	1		54.39
cg22143549	chr1	204485371	-0.03118	0.5485	0.955	1	MDM4	5.4
cg26394233	chr7	157444480	-0.0216	0.3798	0.955	1	PTPRN2	78.42
cg07381788	chr10	135340445	0.02404	0.4229	0.955	1	CYP2E1	88.87
cg06103746	chr8	13133823	-0.0069	0.1214	0.955	1	DLC1	3.79
cg13810278	chr2	106076634	-0.01916	0.337	0.955	1		88.75
cg24126592	chr11	46389363	0.0149	0.2621	0.955	1	DGKZ	9.06
cg13188385	chr3	9291334	-0.005419	0.09533	0.955	1	SRGAP3	3.4
cg22783628	chr11	64914347	-0.02636	0.4637	0.955	1		76.89
cg22112850	chr4	128806307	0.006916	0.1217	0.955	1	PLK4	95.3
cg10842385	chr4	79555212	-0.03163	0.5565	0.955	1		53.63
cg09758869	chr16	12010052	0.001994	0.03509	0.955	1	GSPT1	1.81
cg23864468	chr1	31881556	-0.01731	0.3046	0.955	1	SERINC2	68.11
cg06591456	chr7	4814952	0.004543	0.07994	0.955	1	KIAA0415	2.79
cg04104977	chr1	62677047	0.2684	4.723	0.955	1	L1TD1	58.91
cg25880872	chr8	16725452	0.01743	0.3066	0.955	1		89.68
ch.22.734399R	chr22	41522682	0.02946	0.5184	0.955	1	EP300	11.31
cg10281280	chr9	13213457	-0.03815	0.6713	0.955	1	MPDZ	88.75
cg25920520	chr17	42147463	-0.0185	0.3256	0.955	1	G6PC3	8.84
cg12927766	chr14	44363544	0.01602	0.2818	0.955	1		93.08
cg17097481	chr12	16432040	0.0158	0.278	0.955	1	SLC15A5	88.17
cg18792197	chr17	1304280	0.01259	0.2215	0.955	1	YWHAE	91.17
cg22616255	chr1	221049980	-0.01508	0.2654	0.955	1		10.81
cg09411366	chr19	34012057	0.02198	0.3868	0.955	1	PEPD	15.65
cg11488440	chr2	235917642	-0.02789	0.4909	0.955	1	SH3BP4	86.04
cg05494668	chr11	100433017	0.01196	0.2106	0.955	1		92.72
cg05223251	chr8	6484293	-0.03659	0.644	0.955	1	MCPH1	92.62
cg23253243	chr8	92221049	-0.03402	0.5988	0.955	1	SLC26A7	86.83
cg20149493	chr19	33071876	0.005312	0.09349	0.955	1	PDCD5	3.34
cg14292551	chr2	233636411	-0.008821	0.1552	0.955	1	KCNJ13	94.57
cg17429129	chr17	2775096	0.01117	0.1966	0.955	1	RAP1GAP2	93.38
cg04992308	chr12	124379771	0.01381	0.2431	0.955	1	DNAH10	92.66
cg11400672	chr3	187929232	-0.00639	0.1125	0.955	1	LPP	95.34
cg11079827	chr11	134127595	0.01146	0.2017	0.955	1	ACAD8	92.26
cg19434303	chr14	100843067	0.01119	0.197	0.955	1	WARS	8.06
cg13594174	chr18	24237640	-0.0158	0.2782	0.955	1		8.77
cg24004370	chr11	78177439	-0.0186	0.3274	0.955	1	NARS2	81.6
cg04999999	chr20	62029358	0.007927	0.1395	0.955	1		94.8
cg10362538	chr2	30378404	0.01526	0.2686	0.955	1	YPEL5	92.7
cg18093746	chr16	31021911	-0.002544	0.04479	0.955	1	STX1B	2.18
cg12460056	chr8	145703131	0.004301	0.07573	0.955	1	FOXH1	3.02
cg01477858	chr16	11555501	-0.01369	0.2411	0.955	1		91.02
cg27016776	chr16	86411373	-0.02262	0.3983	0.955	1		75.29
cg08450122	chr7	2167316	-0.01236	0.2178	0.955	1	MAD1L1	93.85
cg09177306	chr12	69978399	0.02246	0.3956	0.955	1	CCT2	90.2
cg08858521	chr16	681022	0.0114	0.2008	0.955	1	WFIKKN1	6.39
cg06134044	chr17	74923999	0.01481	0.2609	0.955	1	MGAT5B	88.28
cg08034986	chr1	26860677	-0.0334	0.5882	0.955	1	RPS6KA1	48.7
cg18648066	chr17	78818441	-0.009282	0.1635	0.955	1	RPTOR	93.92
cg09022552	chr16	28962119	-0.007551	0.133	0.955	1	NFATC2IP	4.89
cg26415605	chr13	52704602	-0.01562	0.2751	0.955	1	LOC101929657	94.27
cg09967440	chr10	127444969	-0.01116	0.1965	0.955	1	C10orf137	90.31
cg09953710	chr16	1199524	-0.01312	0.2311	0.955	1		93.46
cg13952861	chr12	27090214	-0.01833	0.323	0.955	1	ASUN	5.87
cg00322255	chrX	48684811	-0.03508	0.6182	0.955	1	ERAS	42.22
cg12367009	chr18	55673626	-0.01529	0.2694	0.955	1		90.93
cg01644092	chr15	37040647	-0.01039	0.183	0.955	1	C15orf41	93.76
cg23067082	chr12	7073179	0.02116	0.3729	0.955	1	MIR141	81.8
cg05840533	chr20	31755943	-0.2032	3.582	0.955	1	C20orf70	78.13
cg13142213	chr13	51842060	0.01697	0.299	0.955	1	FAM124A	88.43
cg25354858	chr15	56530082	-0.01178	0.2075	0.955	1	RFX7	93.27
cg24465118	chr20	47895107	0.008921	0.1572	0.955	1	C20orf199	2.12
cg11945474	chr2	55717980	-0.02255	0.3974	0.955	1		86.51
cg10503992	chr1	33644276	0.006761	0.1192	0.955	1	TRIM62	94.24
cg03831847	chr16	88832485	0.03037	0.5352	0.955	1	FAM38A	93.08
cg04740958	chr9	100249529	0.01254	0.2211	0.955	1	TDRD7	92.09
cg11996490	chr3	37026597	-0.008457	0.1491	0.955	1		94.53
cg14410991	chr15	91360017	-0.02455	0.4328	0.955	1		72.48
cg23382043	chr9	121092760	0.03905	0.6884	0.955	1		73.15
cg16739160	chr3	57286158	-0.01512	0.2666	0.955	1	APPL1	93.42
cg08874372	chr1	228603852	-0.009772	0.1723	0.955	1	TRIM17	5.79
cg10895547	chr1	78071255	-0.03415	0.602	0.955	1	ZZZ3	27.6
cg15526318	chr2	74572850	0.02026	0.3571	0.955	1		84.28
cg08881863	chr10	740024	-0.02591	0.4567	0.955	1		40.13
cg14759565	chr11	65360123	-0.05749	1.013	0.955	1		81.92
cg17633020	chr5	58335180	0.001706	0.03008	0.955	1	PDE4D	1.2
cg10710472	chr1	8394347	-0.005106	0.09001	0.955	1	SLC45A1	96.88
cg01861447	chr17	40463735	0.03166	0.5582	0.955	1	STAT5A	22.87
cg11673295	chr15	76515853	0.008802	0.1552	0.955	1	ETFA	93.46
cg06926026	chr17	49199591	-0.02091	0.3686	0.955	1	SPAG9	74.64
cg10938736	chr1	182565033	0.02158	0.3805	0.955	1		3.89
cg22509041	chr12	53574524	0.001976	0.03485	0.955	1	CSAD	1.7
cg23118477	chr10	5948382	0.01022	0.1803	0.955	1	FBXO18	92.98
cg04095556	chr1	151480775	-0.01462	0.2578	0.955	1		86.93
cg21605248	chrX	119382181	-0.01703	0.3003	0.955	1		85.76
cg21717758	chr15	90895362	0.006549	0.1155	0.955	1	ZNF774	3.4
cg05084811	chr1	120279236	-0.01661	0.293	0.955	1	PHGDH	87.35
cg13547213	chr2	223684678	0.01243	0.2192	0.955	1		91.8
cg02405211	chr4	6566348	-0.02342	0.413	0.955	1	PPP2R2C	44.39
cg02855850	chr1	152882420	0.0256	0.4514	0.955	1	IVL	76.84
cg15964632	chr5	54455177	0.03036	0.5355	0.955	1	GPX8	86.45
cg09678338	chr9	102088599	0.01103	0.1945	0.955	1		92.31
cg26577741	chr5	106900631	-0.02808	0.4951	0.955	1	EFNA5	91.85
cg05786446	chr11	7949332	-0.01229	0.2168	0.955	1	OR10A6	91.97
cg10818284	chrX	49056605	-0.02605	0.4594	0.955	1	SYP	31.17
cg03442734	chr15	75745229	-0.004757	0.08389	0.955	1	SIN3A	2.83
cg22247932	chr3	140567706	-0.04142	0.7306	0.955	1		66.07
cg05954213	chr8	58773962	0.02132	0.376	0.955	1		72.29
cg25064458	chr1	64086533	-0.008091	0.1427	0.955	1	PGM1	94.97
cg04847947	chr19	8579174	0.003913	0.06901	0.955	1	ZNF414	2.76
cg01054615	chr1	43832028	0.02049	0.3614	0.955	1	ELOVL1	75.13
cg07712541	chr10	88072732	0.02686	0.4738	0.955	1	GRID1	46.26
cg13827859	chr9	100615084	-0.01655	0.292	0.955	1	FOXE1	4.63
cg21493768	chr14	59873480	0.06989	1.233	0.955	1		26.71
cg01894000	chr10	103569954	-0.009967	0.1758	0.955	1	MGEA5	93.21
cg23239588	chr6	163476445	0.02885	0.5089	0.955	1	LOC101929239	90.08
cg14706455	chr3	124776038	-0.02851	0.5029	0.955	1	HEG1	70.7
cg06983715	chr1	86042674	-0.00454	0.0801	0.955	1	DDAH1	2.48
cg06165723	chr1	21962978	-0.02731	0.4819	0.955	1	RAP1GAP	49.41
cg14397402	chr14	37257845	0.009449	0.1667	0.955	1	SLC25A21	93.59
cg00328586	chr2	144995015	0.02265	0.3996	0.955	1	GTDC1	90.36
cg00633768	chr12	131496287	0.03568	0.6296	0.955	1	GPR133	76.41
cg21379819	chr22	21145306	0.01485	0.262	0.955	1	PI4KA	93.25
cg05798194	chr7	98775470	0.01197	0.2113	0.955	1	KPNA7	92.96
cg16208523	chr10	21354627	0.017	0.3	0.955	1	NEBL	86.34
cg21399014	chr1	170514882	0.01127	0.1989	0.955	1	GORAB	94.21
cg19105595	chr2	66017147	-0.007235	0.1277	0.955	1		95.09
cg01160849	chr2	129104025	0.01234	0.2178	0.955	1		90.97
cg18462763	chr19	1829993	0.009456	0.1669	0.955	1	REXO1	94.21
cg01519251	chr12	96419337	0.009883	0.1744	0.955	1	LTA4H	93.56
cg03334874	chr15	51527087	0.01713	0.3024	0.955	1	CYP19A1	83
cg01240566	chr11	117232202	-0.01981	0.3497	0.955	1	CEP164	84.2
cg23359385	chr8	145759815	0.02381	0.4201	0.955	1	KIAA1688	48.6
cg23019515	chr15	40821117	0.01057	0.1866	0.955	1		91.98
cg18281980	chr20	6699284	0.01735	0.3062	0.955	1		87.07
cg20313291	chr1	181161000	0.02013	0.3553	0.955	1		77.16
cg12024828	chr4	1166528	-0.01819	0.3211	0.955	1	LOC100130872-SPON2	9.34
cg03310628	chr2	128463505	0.007013	0.1238	0.955	1	WDR33	95.28
cg10003386	chr11	112084477	-0.02746	0.4847	0.955	1	BCO2	87.14
cg20608813	chr12	120475264	0.03572	0.6304	0.955	1	CCDC64	91.96
cg21324854	chr19	54370209	0.02126	0.3753	0.955	1	MYADM	85.23
cg16311613	chr11	65956202	0.02973	0.5249	0.955	1	PACS1	43.64
cg04382063	chr6	35027226	-0.0129	0.2277	0.955	1	ANKS1A	85.27
cg16330211	chr2	136983796	-0.01408	0.2485	0.955	1		15.61
cg15067907	chr19	5838779	0.008271	0.146	0.955	1	FUT6	12.98
cg10480458	chr11	126167100	-0.01361	0.2403	0.955	1		90.35
cg16619576	chr2	45398036	0.07059	1.246	0.955	1		63.58
cg24226008	chr2	162822300	-0.02315	0.4086	0.955	1	SLC4A10	88.6
cg04972981	chr10	35895384	-0.01261	0.2227	0.955	1	GJD4	91.05
cg00242526	chr2	242659876	-0.01058	0.1869	0.955	1	ING5	93.37
cg01900371	chr2	27256120	0.001608	0.0284	0.955	1	TMEM214	1.57
cg02800021	chr9	2067142	-0.01687	0.2979	0.955	1	SMARCA2	88.36
cg16243364	chr7	116676215	-0.01318	0.2327	0.955	1	ST7	93.56
cg24796085	chr2	101869063	-0.00266	0.04698	0.955	1	CNOT11	1.51
cg25152440	chr8	119926903	-0.008601	0.1519	0.955	1		94.65
cg01304269	chr19	21688519	0.007173	0.1267	0.955	1	ZNF429	3.17
cg04216286	chrX	129039782	0.02584	0.4564	0.955	1	UTP14A	15.19
cg14565875	chr1	229685233	-0.01121	0.1981	0.955	1	ABCB10	92.45
cg09572920	chrX	39866872	0.06319	1.116	0.955	1		27.28
cg10131219	chr2	170219220	-0.005681	0.1003	0.955	1	LRP2	3.52
cg19575366	chr16	14294160	-0.02632	0.4649	0.955	1	MKL2	90.91
cg10072542	chr8	142247354	-0.03992	0.7052	0.955	1	SLC45A4	82.45
cg02342968	chr11	101977347	0.01017	0.1796	0.955	1		92.47
cg00669593	chr3	184172467	0.0146	0.2579	0.955	1		89.24
cg10289622	chr8	87121088	-0.01132	0.1999	0.955	1	ATP6V0D2	7.81
cg07505901	chr2	170627447	-0.01416	0.2502	0.955	1		90.66
cg23294704	chr6	28207643	0.0115	0.2032	0.955	1		93.47
cg05050460	chr19	34132840	0.01658	0.2929	0.955	1	CHST8	87.74
cg03644102	chr14	73834538	0.0171	0.302	0.955	1	NUMB	92.87
cg04331840	chr9	29285846	-0.03463	0.6118	0.955	1		84.71
cg02431964	chr2	119700029	0.01254	0.2216	0.955	1	MARCO	91.54
cg15564949	chr2	166937973	-0.03733	0.6595	0.955	1	LOC101929680	79.83
cg09084892	chr4	187557837	0.03802	0.6716	0.955	1	FAT1	89.11
cg04451622	chr19	6466672	0.01417	0.2504	0.955	1	CRB3	88.6
cg03209373	chr2	143511843	0.01301	0.2299	0.955	1		91.54
cg14254767	chr9	71819910	-0.01468	0.2594	0.955	1	TJP2	84.4
cg01595531	chr16	88615717	-0.03809	0.673	0.955	1		71.93
cg26652413	chr19	17007057	0.02022	0.3573	0.955	1	CPAMD8	8.3
cg13299941	chr13	62603310	-0.01405	0.2483	0.955	1	LINC00358	92.45
cg09092528	chr11	126175760	0.02235	0.3948	0.955	1	DCPS	65.64
cg15818632	chr1	3017794	0.018	0.318	0.955	1	PRDM16	84.15
cg03324696	chr19	5484321	0.01453	0.2567	0.955	1		90.72
cg06705834	chr12	89746511	0.007485	0.1323	0.955	1	DUSP6	5.27
cg04825044	chr12	104609402	0.04547	0.8036	0.955	1	TXNRD1	6.23
cg10292165	chr4	6233211	0.01513	0.2674	0.955	1	LOC285484	84.84
cg24460711	chr12	2739918	0.01295	0.2289	0.955	1	CACNA1C	86.46
cg10066425	chr12	96196672	0.02473	0.4371	0.955	1		88.5
cg11453608	chr5	12795410	-0.01235	0.2183	0.955	1		89.39
cg03760035	chr21	32624306	-0.003322	0.05871	0.955	1	TIAM1	99.03
cg13196962	chr2	61245411	0.006756	0.1194	0.955	1	PEX13	2.55
cg23808931	chr1	202976346	0.003336	0.05897	0.955	1	TMEM183A	1.87
cg08703722	chr19	8127148	0.01358	0.2401	0.955	1	CCL25	90.26
cg04310368	chr6	146921484	0.01068	0.1888	0.955	1	LOC101928661	93.16
cg20252022	chr12	77272172	0.005301	0.0937	0.955	1	CSRP2	3.53
cg26665209	chr12	133419763	0.001804	0.03188	0.955	1	CHFR	98.71
cg10240725	chr12	97300803	0.004969	0.08784	0.955	1	NEDD1	2.92
cg20955179	chr11	124458860	0.02132	0.3768	0.955	1		92.59
cg04311742	chr9	116266223	0.01764	0.3119	0.955	1	RGS3	63.96
cg11054272	chr2	216220115	0.007017	0.124	0.955	1		94.62
cg00183889	chr7	33765202	-0.03746	0.6622	0.955	1		78.62
cg01140761	chr10	74460099	0.03568	0.6308	0.955	1	MCU	86.64
cg12893431	chr4	56315641	0.01448	0.256	0.955	1	CLOCK	93.11
cg25730859	chr1	11863974	0.01399	0.2474	0.955	1	MTHFR	5.1
cg14708994	chr9	15104950	0.01713	0.3029	0.955	1		22.88
cg05696261	chr12	113530456	-0.01053	0.1862	0.955	1	DTX1	93.12
cg17076293	chr22	39346720	0.01516	0.268	0.955	1		85.77
cg03019986	chr17	46628850	0.02779	0.4915	0.955	1	HOXB3	78.67
cg25157709	chr4	15004626	-0.001439	0.02545	0.955	1	CPEB2	1.16
cg12719408	chr10	22680067	-0.01291	0.2283	0.955	1	SPAG6	92.97
cg03877960	chr16	5079023	-0.00927	0.1639	0.955	1	NAGPA	93.77
cg09617319	chr2	219245556	-0.01272	0.225	0.955	1	SLC11A1	90
cg23965278	chr11	77791086	0.001816	0.03211	0.955	1	RNU6-83P	1.78
cg16564052	chr13	40084327	0.01353	0.2393	0.955	1	LHFP	91.15
cg08722541	chr12	2613465	0.0291	0.5147	0.955	1	CACNA1C	74.24
cg06852076	chr22	24182640	-0.008402	0.1486	0.955	1	DERL3	93.8
cg24488866	chr10	45478380	0.009329	0.165	0.955	1	RASSF4	93.48
cg25423135	chr17	80054237	0.01166	0.2061	0.955	1	FASN	85.5
cg23668476	chr7	65715904	-0.02509	0.4437	0.955	1	TPST1	76.19
cg22389228	chr12	70218611	-0.01274	0.2253	0.955	1	MYRFL	93.51
cg05887390	chr7	128525662	-0.0101	0.1786	0.955	1	KCP	94.25
cg22544485	chr7	27250097	0.008121	0.1436	0.955	1		5.74
cg01158804	chr5	472216	0.05159	0.9125	0.955	1	PP7080	59.21
cg20353653	chr15	85143219	0.01783	0.3154	0.955	1	ZSCAN2	83.02
cg04015759	chr2	27718181	-0.05359	0.948	0.955	1	FNDC4	9.59
cg20994094	chr20	56712723	-0.01592	0.2816	0.955	1		87.11
cg09495517	chr4	160266803	0.006102	0.1079	0.955	1	RAPGEF2	95.08
cg14002772	chr9	2047373	0.007972	0.141	0.955	1	SMARCA2	95.41
cg02420943	chr2	99122909	0.02973	0.5259	0.955	1	INPP4A	71.83
cg05778324	chr1	182079926	-0.01942	0.3435	0.955	1		87.15
cg08723541	chr4	36991879	0.024	0.4247	0.955	1		84.95
cg15978832	chr1	162530859	0.01046	0.185	0.955	1	UAP1	3.45
cg16866136	chr3	128568597	-0.01504	0.2661	0.955	1		83.57
cg06002504	chr2	8418402	0.02327	0.4117	0.955	1	LINC00299	64.02
cg27092869	chr2	24345320	0.00723	0.1279	0.955	1	PFN4	95.2
cg16745844	chr11	23258850	0.01089	0.1927	0.955	1		93.73
cg23561220	chr8	82019431	0.009385	0.166	0.955	1	PAG1	5.13
cg14321936	chr3	50664738	0.03889	0.688	0.955	1	MAPKAPK3	75.55
cg05038586	chr9	108072064	-0.02431	0.4301	0.955	1	SLC44A1	77.63
cg02628907	chr10	43562544	-0.0154	0.2725	0.955	1		89.94
cg16648971	chr20	48665166	0.008655	0.1531	0.955	1		6.72
cg14723777	chr2	121302028	-0.01844	0.3264	0.955	1		78.19
cg10684627	chr10	73288563	0.04577	0.81	0.955	1	CDH23	84.51
cg10606822	chr17	4613428	-0.003554	0.0629	0.955	1	ARRB2	1.33
cg02452586	chr1	233497903	-0.03675	0.6504	0.955	1	KIAA1804	79.4
cg01260325	chr11	120056113	-0.01289	0.2282	0.955	1		91.02
cg02007288	chr8	30513708	-0.02917	0.5162	0.955	1	GTF2E2	89.67
cg11066004	chr3	106726242	0.02017	0.357	0.955	1		90.53
cg00495462	chr1	226497359	0.00624	0.1104	0.955	1	LIN9	3.94
cg26817334	chr2	119613580	0.04522	0.8004	0.955	1		10.74
cg13998003	chr4	54341977	0.02485	0.4399	0.955	1	LNX1	74.97
cg00326747	chr15	31222612	-0.01143	0.2023	0.955	1	FAN1	93.27
cg15653430	chr11	120393585	0.02234	0.3955	0.955	1	GRIK4	81.46
cg12643710	chr10	18448187	-0.007262	0.1285	0.955	1	CACNB2	96.27
cg03944810	chr2	208031995	-0.004114	0.07283	0.955	1	KLF7	2.34
cg18746357	chr11	65429465	0.02924	0.5175	0.955	1	RELA	76.53
cg16677657	chr21	38156006	-0.01193	0.2112	0.955	1	HLCS	91.53
cg19614698	chr14	104604893	-0.00497	0.08798	0.955	1	KIF26A	3.06
cg17819948	chr12	69861912	-0.009385	0.1661	0.955	1		93.31
cg10997906	chr5	178753803	0.04734	0.8382	0.955	1	ADAMTS2	64.98
cg11871345	chr20	305874	-0.001885	0.03337	0.955	1	SOX12	1.8
cg00619041	chr3	42978404	-0.007852	0.139	0.955	1	KRBOX1	95.21
cg03401451	chr5	137550158	-0.006396	0.1132	0.955	1	CDC23	96.32
cg05782440	chr3	45268453	0.02703	0.4787	0.955	1	TMEM158	50.39
cg09499849	chr2	158695158	0.01789	0.3168	0.955	1	ACVR1	11.64
cg12305265	chr6	162065571	0.05242	0.9284	0.955	1	PARK2	71.3
cg03484312	chr1	49216204	-0.02664	0.4718	0.955	1	BEND5	48.31
cg04922880	chr10	133914287	0.03248	0.5752	0.955	1		62.02
cg25112044	chr5	68530979	0.004181	0.07405	0.955	1	CDK7	2.4
cg11750112	chr1	64938742	0.008514	0.1508	0.955	1	CACHD1	95.45
cg10171794	chr16	10802361	-0.03432	0.6079	0.955	1		79.1
cg17984804	chr8	126913178	-0.02669	0.4728	0.955	1		88.69
cg10109286	chr4	112724069	0.02629	0.4657	0.955	1		88.39
cg01512265	chr20	34359908	0.01163	0.2061	0.955	1	PHF20	5.95
cg12335041	chr2	120594055	-0.0132	0.2338	0.955	1	PTPN4	85.84
ch.X.253162F	chrX	16624378	0.02084	0.3692	0.955	1	CTPS2	6.61
cg17120563	chr17	34345549	0.00734	0.13	0.955	1	CCL23	94.94
cg14920581	chr20	36995162	0.009034	0.16	0.955	1	LBP	94.47
cg25521086	chr2	113341977	0.009084	0.1609	0.955	1	CHCHD5	4.16
cg08832234	chr8	138493933	0.02377	0.421	0.955	1		74.89
cg01880523	chr5	137674048	0.005435	0.09628	0.955	1	CDC25C	3.36
cg21186900	chr8	24859537	0.03788	0.6712	0.955	1		20.69
cg04477502	chr20	57890837	0.007625	0.1351	0.955	1	EDN3	94.85
cg03073189	chr3	126403329	-0.03134	0.5554	0.955	1		42.91
cg19243978	chr9	138553816	-0.04318	0.7651	0.955	1	LCN9	68.31
cg16572268	chr12	118583242	-0.01025	0.1816	0.955	1	PEBP1	92.78
cg03117540	chr1	3498927	-0.005919	0.1049	0.955	1	MEGF6	95.39
cg08189615	chr2	219157119	-0.0147	0.2604	0.955	1	PNKD	3.79
cg20096439	chrX	70442978	0.01902	0.337	0.955	1	GJB1	76.62
cg08857688	chr10	16701638	-0.01852	0.3282	0.955	1	RSU1	92.9
cg02945060	chr5	171469660	-0.008318	0.1474	0.955	1	STK10	94.97
cg02183757	chr3	141594088	0.07077	1.254	0.955	1	ATP1B3	66.88
cg09497573	chr22	30603296	0.008928	0.1582	0.955	1		93.88
cg26640110	chr16	89731161	0.02032	0.3602	0.955	1	C16orf55	94.3
cg26501027	chr6	150326334	-0.005137	0.09105	0.955	1	RAET1K	1.89
cg26151206	chr1	158390649	0.007851	0.1391	0.955	1	OR10K2	94.76
cg24939362	chr10	6743631	0.01424	0.2524	0.955	1		92.98
cg14526297	chr6	146349488	0.005861	0.1039	0.955	1	GRM1	4.26
cg14887335	chr4	123761683	-0.007009	0.1242	0.955	1	FGF2	95.53
cg14461613	chr21	38417634	0.01849	0.3278	0.955	1		2.58
cg17247190	chr6	141883437	-0.009017	0.1598	0.955	1		4.38
cg08490869	chr10	115043248	0.01029	0.1824	0.955	1		93.31
cg08800414	chr22	39965495	0.01567	0.2778	0.955	1	CACNA1I	82.84
cg04525274	chr1	153727575	-0.007451	0.1321	0.955	1	INTS3	94.77
cg04414451	chr2	108993844	-0.02614	0.4634	0.955	1	SULT1C4	61.14
cg15713389	chr5	5568588	0.01165	0.2066	0.955	1		92.07
cg07632491	chr5	59000604	-0.009114	0.1616	0.955	1	PDE4D	94.6
cg10855283	chr1	161195615	-0.00676	0.1198	0.955	1	MIR5187	3.61
cg14945578	chr20	3776324	0.007098	0.1258	0.955	1	CDC25B	4.08
cg06850005	chr10	35926564	0.03577	0.6341	0.955	1		33.84
cg11765918	chr4	57302083	0.002991	0.05303	0.955	1	PAICS	1.16
cg24433124	chr6	30755968	-0.1767	3.133	0.955	1		63.75
cg10902205	chr19	4773487	0.0231	0.4096	0.955	1		62.77
cg03607920	chr14	96845042	-0.01034	0.1833	0.955	1	GSKIP	93.4
cg14569920	chr22	37984818	0.01409	0.2498	0.955	1		87.65
cg11302109	chr21	38339885	-0.01495	0.2651	0.955	1	HLCS	91.05
cg08485652	chr19	19119645	0.01342	0.2381	0.955	1	SUGP2	88
cg19142089	chr7	92807850	-0.02898	0.5139	0.955	1		81.65
cg21124603	chr17	30612965	-0.03507	0.622	0.955	1	RHBDL3	38.29
cg23403084	chr22	46566442	-0.006102	0.1082	0.955	1	PPARA	95.42
cg12344862	chr2	87019846	-0.01508	0.2675	0.955	1	CD8A	91.94
cg03540427	chr7	20193732	-0.02456	0.4356	0.955	1	MACC1	88.51
cg15145018	chr4	61671626	-0.01418	0.2514	0.955	1		6.13
cg15703000	chrX	128977759	0.01562	0.277	0.955	1	ZDHHC9	22.08
cg15598850	chr10	134459530	0.02362	0.4189	0.955	1	INPP5A	92.85
cg05636047	chr4	188156675	0.009367	0.1661	0.955	1		94.2
cg15723250	chr8	142447118	-0.0251	0.4452	0.955	1	FLJ43860	85.41
cg03559942	chr11	62521055	-0.03036	0.5384	0.955	1	ZBTB3	35.97
cg09128310	chr6	378457	0.02539	0.4503	0.955	1		90.25
cg23926497	chr12	7862886	-0.02714	0.4814	0.955	1	DPPA3	87.99
cg06397424	chr16	15737279	-0.01997	0.3542	0.955	1	NDE1	10.51
cg19685436	chr18	20394356	0.02636	0.4676	0.955	1		89.91
cg07615111	chr13	114965537	-0.06571	1.166	0.955	1		81.66
cg08210036	chr17	1775372	-0.03505	0.6218	0.955	1	RPA1	76.11
cg11200929	chr15	78632670	-0.005796	0.1028	0.955	1	CRABP1	3.39
cg10588725	chr5	55575203	-0.02157	0.3827	0.955	1		69.72
cg20434836	chr12	26207347	0.02581	0.4579	0.955	1	RASSF8	90.92
cg01698567	chr14	36942999	0.01876	0.3328	0.955	1	SFTA3	90.54
cg12939797	chr13	33830425	0.01553	0.2755	0.955	1	STARD13	91.17
cg10279936	chr12	113772148	-0.01075	0.1908	0.955	1	SLC8B1	4.03
cg24835539	chr15	79165346	-0.006651	0.118	0.955	1	MORF4L1	3.27
cg25710357	chr7	72936650	-0.007769	0.1378	0.955	1	BAZ1B	4.79
cg23244703	chr10	89764387	-0.01767	0.3136	0.955	1		92.21
cg10672925	chr17	8444658	-0.008785	0.1559	0.955	1	MYH10	94.73
cg18774180	chr14	48109953	0.03101	0.5503	0.955	1	MDGA2	75.4
cg02333875	chr6	29618205	-0.02905	0.5154	0.955	1		25.34
cg12650975	chr3	15462466	-0.00896	0.159	0.955	1	METTL6	94.07
cg07181983	chr10	15847047	-0.008926	0.1584	0.955	1	FAM188A	95.22
cg00395230	chr16	11073686	0.03403	0.6039	0.955	1	CLEC16A	39.91
cg10860364	chr17	27936184	-0.01995	0.3541	0.955	1	ANKRD13B	75.16
cg13929988	chr4	88140436	0.02999	0.5322	0.955	1	KLHL8	42.88
cg11854797	chr6	49882961	0.01406	0.2495	0.955	1		89.8
cg20825110	chr1	33854504	0.01099	0.195	0.955	1		92.15
cg12422634	chr14	81676068	-0.008452	0.15	0.955	1	GTF2A1	94.58
cg22692964	chr11	19262062	-0.007106	0.1261	0.955	1	E2F8	3.42
cg12588014	chr19	50813572	0.0256	0.4544	0.955	1	MYH14	82.55
cg15224638	chr2	120022563	-0.00845	0.15	0.955	1	STEAP3	94.49
cg03251909	chr5	33277735	0.01886	0.3348	0.955	1		86.64
cg15909805	chr1	151238507	0.009076	0.1611	0.955	1	PSMD4	94.23
cg19368242	chr6	112475642	-0.1687	2.995	0.955	1	LAMA4	51.18
cg00867472	chr1	156714808	0.02322	0.4121	0.955	1	HDGF	70.89
cg26661402	chr16	8949220	-0.01331	0.2362	0.955	1	CARHSP1	91.08
cg04497354	chr6	30109208	0.01417	0.2516	0.955	1	TRIM40	88.31
cg23954953	chr1	97187154	0.01577	0.2799	0.955	1	PTBP2	6.04
cg20415697	chr1	43285933	-0.02537	0.4503	0.955	1	ERMAP	89.94
cg17297853	chr14	104405628	-0.01396	0.2478	0.955	1	TDRD9	93.92
cg01118427	chr7	123355303	-0.007325	0.13	0.955	1	WASL	95.64
cg11416518	chr2	197070128	-0.01681	0.2985	0.955	1	HECW2	90.59
cg22831315	chr13	36921003	-0.003716	0.06598	0.955	1	SPG20	2.2
cg04010651	chr19	36705464	-0.001518	0.02695	0.955	1	ZNF146	1.35
cg21539950	chr5	157946291	-0.01642	0.2915	0.955	1		89.48
cg16248584	chr16	83413155	0.02692	0.478	0.955	1	CDH13	77.63
cg12723994	chr1	55181263	-0.009832	0.1746	0.955	1	TTC4	7.38
cg07386898	chr15	83315627	0.04856	0.8623	0.955	1	CPEB1	33.69
cg03364617	chr14	69811005	-0.01214	0.2155	0.955	1	GALNT16	90.07
cg10954765	chr4	3412750	-0.01306	0.2319	0.955	1	RGS12	92.3
cg10276818	chr6	31671292	0.04668	0.8289	0.955	1	BAT5	6.71
cg19939077	chr10	81108060	-0.02044	0.363	0.955	1	PPIF	20.32
cg08163803	chr13	22178600	0.004999	0.08879	0.955	1	EFHA1	3.44
cg10493479	chr1	247835667	0.02325	0.4128	0.955	1	OR13G1	89.62
cg26954751	chr6	107506867	-0.01012	0.1797	0.955	1	PDSS2	93.26
cg03466031	chr4	186050298	0.03281	0.5828	0.955	1		66.28
cg06722397	chr1	7839884	0.008778	0.1559	0.955	1	VAMP3	94.5
cg12604154	chr15	45682378	0.02348	0.4171	0.955	1		79.44
cg23274123	chr1	229478617	-0.002442	0.04338	0.955	1	C1orf96	1.17
cg05497199	chr17	35849771	-0.004324	0.0768	0.955	1	DUSP14	2.8
cg14419975	chr1	91196332	-0.005818	0.1033	0.955	1		2.09
cg01186457	chr19	36336503	0.01451	0.2578	0.955	1	NPHS1	11.76
cg06822114	chr17	72931609	0.03162	0.5617	0.955	1	OTOP3	39.94
cg07691760	chr16	23084753	0.0117	0.2079	0.955	1	USP31	92.19
cg08248366	chr19	14247414	-0.004229	0.07513	0.955	1	ASF1B	2.96
cg08249780	chr6	164092862	-0.01883	0.3345	0.955	1		94.18
cg03797465	chr2	238240204	0.01757	0.3121	0.955	1	COL6A3	91.98
cg20067846	chr5	188672	0.03786	0.6727	0.955	1	PLEKHG4B	53.92
cg13935535	chr22	40931819	-0.01502	0.2669	0.955	1	MKL1	92.32
cg24637361	chr2	211090684	-0.01848	0.3283	0.955	1	ACADL	90.33
cg08853735	chr8	129139526	0.02508	0.4456	0.955	1		88.13
cg15216858	chr6	169648758	-0.006292	0.1118	0.955	1	THBS2	96.48
cg04745553	chr8	19727954	-0.03011	0.535	0.955	1		16.63
cg00498704	chr14	32623017	0.008253	0.1466	0.955	1	ARHGAP5	94.78
cg14138171	chr2	175261646	0.0125	0.2221	0.955	1	CIR1	93.8
cg19520309	chr13	66988801	-0.01671	0.297	0.955	1	PCDH9	93.11
cg17015398	chr3	194760131	0.01637	0.291	0.955	1		89.46
cg04394341	chr21	20673334	-0.04204	0.7471	0.955	1		83.76
cg16725301	chr16	57683565	0.02405	0.4274	0.955	1	ADGRG1	85
cg13290417	chr7	44670945	0.03761	0.6683	0.955	1	OGDH	65.83
cg17717553	chr8	129067152	-0.01204	0.2139	0.955	1	PVT1	91.3
cg16191552	chr6	36356187	0.04468	0.7942	0.955	1	ETV7	48.83
cg04444086	chr16	1122659	0.008169	0.1452	0.955	1	LOC146336	5.73
cg00862016	chr3	13859125	0.02839	0.5047	0.955	1		87.4
cg19783761	chr19	3136091	-0.007171	0.1275	0.955	1	GNA15	4.16
cg10623785	chr1	183773875	-0.01209	0.215	0.955	1	RGL1	91.62
cg13491045	chr11	101646253	0.02732	0.4857	0.955	1		89.44
cg20962304	chr4	5711361	-0.03353	0.5961	0.955	1	EVC2	60.41
cg22581506	chr5	169830672	-0.01408	0.2503	0.955	1	CTD-2270F17.1	90.77
cg25204607	chr1	23696002	0.005433	0.09658	0.955	1	ZNF436	3.14
cg22142999	chr2	190934811	0.006662	0.1184	0.955	1		95.3
cg14544458	chr8	21566705	-0.05519	0.9812	0.955	1	GFRA2	84.04
cg05045659	chrX	67352784	-0.01939	0.3447	0.955	1	OPHN1	92.7
cg01592949	chr6	20463690	-0.009862	0.1753	0.955	1	E2F3	94.2
cg06795636	chr10	135190247	-0.006292	0.1119	0.955	1		95.71
cg19491221	chr2	218925608	0.06942	1.234	0.955	1	IL8RBP	91.66
cg10708548	chr10	63661365	0.01477	0.2625	0.955	1	ARID5B	3
cg17022560	chr7	138589226	0.02249	0.3998	0.955	1	KIAA1549	83.13
cg08884727	chr17	39679478	0.0219	0.3893	0.955	1		88.78
cg07988122	chrX	73046677	0.03081	0.5477	0.955	1	TSIX	66.27
cg20957370	chr5	153338888	0.03661	0.6509	0.955	1		49.97
cg25956089	chr3	168822459	0.01022	0.1818	0.955	1	MECOM	5.31
cg19669126	chr17	11787631	-0.01233	0.2192	0.955	1	DNAH9	91.04
cg02684344	chr16	3179443	0.04595	0.8171	0.955	1	ZNF213-AS1	18.88
cg26921566	chr19	1497483	-0.03892	0.6921	0.955	1	REEP6	67.16
cg13388416	chr2	241229086	-0.04817	0.8565	0.955	1		86.41
cg18455255	chr16	18141613	-0.01146	0.2037	0.955	1		91.52
cg23057009	chr10	134844217	0.03089	0.5493	0.955	1		70.65
cg19821049	chr15	27076856	0.02539	0.4514	0.955	1		93.36
cg02107770	chr2	242424319	0.0118	0.2098	0.955	1	FARP2	92.32
cg06019726	chr5	133897654	-0.02142	0.3809	0.955	1	PHF15	62.21
cg15747531	chr20	54971657	-0.01731	0.3079	0.955	1	CSTF1	93.28
cg09519262	chr2	48896938	-0.008033	0.1429	0.955	1	STON1-GTF2A1L	94.8
cg16782314	chr4	1299142	-0.006967	0.1239	0.955	1	MAEA	95.98
cg14554101	chr14	99948187	-0.007553	0.1343	0.955	1	SETD3	3.8
cg13676992	chr6	5506553	-0.02344	0.4169	0.955	1	FARS2	81.95
cg22357417	chr11	64646184	0.005398	0.09602	0.955	1	EHD1	3.6
cg01988559	chr8	222125	-0.03016	0.5364	0.955	1		89.6
cg12456792	chr3	187675011	-0.008008	0.1424	0.955	1		94.66
cg19191272	chr12	114395548	0.1612	2.867	0.955	1	RBM19	81.57
cg26628961	chr1	52343666	-0.006394	0.1137	0.955	1	NRD1	4.87
cg19882685	chr5	177541122	-0.003048	0.05422	0.955	1	N4BP3	1.72
cg12176155	chr2	38075190	-0.0147	0.2615	0.955	1	LINC00211	86.02
cg25699851	chr15	68624713	-0.01019	0.1812	0.955	1	ITGA11	92.03
cg15825553	chr7	41443076	0.03789	0.6741	0.955	1		86.24
cg11701679	chr7	42192166	-0.02782	0.4949	0.955	1	GLI3	77.8
cg21647361	chr7	101747423	0.01452	0.2584	0.955	1	CUX1	91.3
cg22790931	chr7	39017455	-0.008675	0.1544	0.955	1	POU6F2	94
cg07152607	chr2	168793702	0.0153	0.2723	0.955	1	LOC105616981	91.33
cg07182343	chr11	68273261	0.03896	0.6933	0.955	1	PPP6R3	29.25
cg00148114	chr7	5468197	-0.01282	0.2282	0.955	1		9
cg00810351	chr2	99552261	0.009149	0.1628	0.955	1	C2orf55	5.15
cg14747322	chr5	173315714	0.0119	0.2118	0.955	1	CPEB4	3.8
cg13742289	chr9	27370105	-0.0126	0.2242	0.955	1	MOBKL2B	92.87
cg14131929	chr1	115824630	-0.007891	0.1404	0.955	1		94.46
cg21926118	chr2	190387206	-0.0148	0.2634	0.955	1		93.25
cg00492574	chr9	110248385	0.01593	0.2836	0.955	1	KLF4	91.49
cg00039170	chr3	18480381	-0.02924	0.5205	0.955	1	SATB1	68.45
cg11031451	chr20	30065542	0.01772	0.3154	0.955	1	REM1	88.08
cg21033590	chr19	45075649	0.02709	0.4822	0.955	1		63.63
cg05450520	chr3	178525621	-0.027	0.4805	0.955	1	KCNMB2	86.54
cg24590633	chr1	212965271	-0.003862	0.06874	0.955	1	NSL1	2.75
cg19325152	chr2	9527430	-0.01217	0.2167	0.955	1	ASAP2	92.2
cg12474444	chr5	1298644	0.1771	3.152	0.955	1		61.18
cg20750832	chr5	170742345	0.01108	0.1972	0.955	1		5.13
cg19815863	chr2	27301373	0.02393	0.426	0.955	1	EMILIN1	33.52
cg15526391	chr2	114493533	-0.007539	0.1342	0.955	1	SLC35F5	94.99
cg25604613	chr1	54485585	0.01369	0.2436	0.955	1		90.22
cg27470806	chr8	146205275	-0.009174	0.1633	0.955	1	ZNF252P	94.33
cg25039756	chr4	11724002	0.01823	0.3246	0.955	1		92.96
cg06126503	chr2	171207814	-0.03676	0.6544	0.955	1	LOC101929753	90.48
cg06615830	chr1	234005022	-0.009696	0.1726	0.955	1		93.76
cg12663039	chr16	15527960	0.02624	0.4672	0.955	1	C16orf45	79.43
cg08311558	chr12	125194881	0.01724	0.3069	0.955	1		88.83
cg21686001	chr15	59501014	0.00758	0.135	0.955	1	MYO1E	94.71
cg17218344	chr14	80998242	-0.009818	0.1748	0.955	1	CEP128	92.68
cg02020616	chr1	33744259	0.007348	0.1308	0.955	1	ZNF362	94.96
cg24885250	chr22	26787466	0.014	0.2492	0.955	1		91.43
cg09792364	chr4	75170244	0.01712	0.3049	0.955	1		89.86
cg14706212	chr1	145095825	0.009051	0.1612	0.955	1	SEC22B	93.72
cg24565620	chr2	194026	0.0208	0.3703	0.955	1		90.46
cg09065929	chr7	28074581	-0.01198	0.2132	0.955	1	JAZF1	93.73
cg13319266	chr10	45406681	-0.06469	1.152	0.955	1	TMEM72	75.53
cg08109625	chr1	2036643	-0.02436	0.4338	0.955	1	PRKCZ	68.89
cg02802420	chr16	69363236	-0.01992	0.3548	0.955	1	PDF	72.19
cg11973877	chr1	52195423	0.005636	0.1004	0.955	1	OSBPL9	3.29
cg18509078	chr1	234743872	0.006075	0.1082	0.955	1	IRF2BP2	2.56
cg11150240	chr12	103698917	0.02121	0.3778	0.955	1	C12orf42	89.5
cg24569624	chr11	6280804	-0.05348	0.9525	0.955	1	CCKBR	15.9
cg02459042	chr17	821621	-0.03903	0.6952	0.955	1	NXN	87.74
cg05735639	chr17	49021875	-0.004364	0.07773	0.955	1		3.52
cg20535789	chr3	156166256	-0.02637	0.4697	0.955	1	KCNAB1	76.5
cg14700230	chr19	18719623	0.03046	0.5425	0.955	1		51.39
cg17610751	chr17	44272526	0.04287	0.7636	0.955	1	KANSL1-AS1	18.26
cg04571833	chr2	173836756	-0.01527	0.272	0.955	1	RAPGEF4	86.9
cg15509617	chr3	41342215	0.01224	0.2181	0.955	1	ULK4	91.64
cg17768665	chr8	95221197	-0.01442	0.2569	0.955	1	CDH17	92.27
cg27164875	chr3	13642516	0.008192	0.1459	0.955	1	FBLN2	94.05
cg24435401	chr11	66187533	0.005597	0.09971	0.955	1	NPAS4	4.88
cg05134816	chr16	24895599	0.0212	0.3776	0.955	1	SLC5A11	75.46
cg11620716	chr5	171057078	-0.04728	0.8424	0.955	1		10.54
cg21168911	chr15	68570338	-0.003596	0.06406	0.955	1	FEM1B	2.94
cg27340529	chr11	94245309	0.02852	0.5082	0.955	1	C11orf97	29.57
cg09789791	chr14	52597044	0.0264	0.4704	0.955	1		86.5
cg01513894	chr16	52969901	0.01123	0.2	0.955	1		92.74
cg10591753	chr12	15931664	0.02407	0.4289	0.955	1	EPS8	91.78
cg08334010	chr5	55361373	0.007126	0.127	0.955	1		95.23
cg09661161	chr3	105583266	0.007535	0.1343	0.955	1	CBLB	94.68
cg25323128	chr5	67646305	0.007539	0.1343	0.955	1		95.25
cg09605191	chr11	27371297	0.007736	0.1379	0.955	1	CCDC34	95.12
cg26059314	chr9	129455126	-0.01137	0.2026	0.955	1	LMX1B	91.79
cg01334211	chr8	141729014	-0.02915	0.5195	0.955	1	PTK2	65.68
cg11629018	chr3	179114909	0.02076	0.3699	0.955	1	GNB4	92.79
cg23802920	chr19	4150441	0.02058	0.3668	0.955	1		84.43
cg10481774	chr22	29580379	-0.01058	0.1886	0.955	1		92.78
cg04219544	chr17	38860042	-0.01974	0.3517	0.955	1	KRT24	83.79
cg27109426	chr1	221910548	-0.01439	0.2564	0.955	1	DUSP10	87.96
cg14784876	chr11	49456201	0.03182	0.567	0.955	1		88.25
cg17747924	chr14	75988651	0.01851	0.3298	0.955	1	BATF	7.5
cg17203155	chr5	106901876	-0.02522	0.4494	0.955	1	EFNA5	91.24
cg27486922	chr16	81110927	-0.004004	0.07135	0.955	1	C16orf46	2.96
cg13463909	chr5	147603878	0.02532	0.4512	0.955	1		88.74
cg01165607	chr16	2094177	0.0161	0.287	0.955	1	NTHL1	22.42
cg21112485	chr1	11808413	-0.003669	0.06538	0.955	1	AGTRAP	97.82
cg10160654	chr8	114421164	-0.0123	0.2192	0.955	1	CSMD3	90.99
cg21370352	chr1	19651020	0.02848	0.5076	0.955	1	PQLC2	80.26
cg15576576	chr19	54040818	-0.06097	1.087	0.955	1	ZNF331	58.96
cg14730137	chr16	89043510	0.0139	0.2477	0.955	1	CBFA2T3	10.89
cg17265120	chr17	42987382	-0.03388	0.604	0.955	1	GFAP	76.64
cg05130022	chr6	26538379	0.003948	0.07038	0.955	1	HMGN4	2.6
cg12159577	chr4	57186067	-0.03281	0.5849	0.955	1	KIAA1211	91.92
cg06086922	chr1	5907118	0.02134	0.3804	0.955	1		85.17
cg15117253	chr12	53835834	0.007633	0.1361	0.955	1	PRR13	5.04
cg07494299	chr10	5064396	-0.03449	0.6148	0.955	1		73.28
cg17568030	chr12	27486849	-0.01173	0.209	0.955	1	ARNTL2	11.86
cg21433313	chr16	3507492	-0.05066	0.9032	0.955	1	NAT15	11.81
cg22822140	chrX	153046577	-0.06581	1.173	0.955	1	SRPK3	60.83
cg22467534	chr17	73841658	-0.02013	0.3588	0.955	1	UNC13D	14.48
cg01919189	chr11	120976795	-0.02083	0.3715	0.955	1	TECTA	87.21
cg11191766	chr15	52945691	-0.008424	0.1502	0.955	1	FAM214A	93.56
cg26658067	chr1	173604852	0.01865	0.3325	0.955	1	ANKRD45	91.78
cg10403971	chrX	139783994	-0.04846	0.864	0.955	1		47.7
cg12921914	chr11	124588358	0.005698	0.1016	0.955	1		3.83
cg08802396	chr13	114889131	0.02083	0.3714	0.955	1	RASA3	90.67
cg14390254	chr11	48345293	0.03856	0.6876	0.955	1	OR4C3	74.41
cg12409515	chr12	46614507	-0.03413	0.6085	0.955	1	SLC38A1	49.17
cg04037447	chr11	71517160	0.01714	0.3057	0.955	1	ALG1L9P	90.25
cg24093251	chr15	88864600	-0.02457	0.4382	0.955	1		49.17
cg03946012	chr16	58328209	0.01816	0.3238	0.955	1	KLKBL4	83.93
cg13578726	chr11	120740592	-0.02374	0.4234	0.955	1	GRIK4	79.22
cg10124773	chr3	39448150	0.003986	0.07108	0.955	1	RPSA	2.47
cg01033642	chr16	81564192	-0.01269	0.2263	0.955	1	CMIP	88.42
cg06560912	chr19	56092605	-0.02316	0.4131	0.955	1	ZNF579	5.2
cg22502459	chr8	141108998	-0.0345	0.6152	0.955	1	TRAPPC9	69.1
cg07772436	chr3	52834330	0.02732	0.4873	0.955	1	ITIH3	58.71
cg11743336	chr3	23753985	-0.01303	0.2324	0.955	1		91.56
cg19213829	chr1	236139923	-0.01155	0.206	0.955	1	NID1	93.08
cg15770012	chr6	168443352	0.01134	0.2022	0.955	1	KIF25	93.46
cg20371573	chr13	109780516	-0.01545	0.2756	0.955	1	MYO16	93.29
cg03977657	chr1	209825747	0.03124	0.5573	0.955	1	LAMB3	82.6
cg04311227	chr1	32860059	-0.008301	0.1481	0.955	1	BSDC1	6.25
cg15913654	chr13	20595748	0.007367	0.1314	0.955	1	ZMYM2	95.22
cg14350197	chr18	35147162	0.00739	0.1318	0.955	1	BRUNOL4	4.36
cg12243858	chr7	149473178	0.03873	0.6908	0.955	1	SSPO	27.65
cg17617298	chr7	46820949	0.0378	0.6743	0.955	1		85.69
cg17444943	chr2	62733485	0.009469	0.1689	0.955	1	TMEM17	4.37
cg21817743	chr16	59122683	-0.01789	0.3191	0.955	1		95.11
cg11279102	chr1	110714360	-0.0201	0.3586	0.955	1	SLC6A17	77.08
cg14013804	chr1	214454707	0.01036	0.1848	0.955	1	SMYD2	5.83
cg02747412	chr17	80271631	0.009279	0.1655	0.955	1		94.27
cg20620874	chr19	38934223	0.01403	0.2503	0.955	1	RYR1	88.64
cg16446045	chr15	76131635	-0.01009	0.18	0.955	1		94.6
cg15142279	chr6	37474771	0.007258	0.1295	0.955	1	LOC100505530	94.77
cg00882281	chr15	96346592	-0.03226	0.5755	0.955	1		85.11
cg17044159	chr5	102096974	0.03358	0.5991	0.955	1		26.57
cg21886561	chr12	53730326	-0.01491	0.266	0.955	1	SP7	20.52
cg08925821	chr6	138655107	0.01483	0.2645	0.955	1	ARFGEF3	86.67
cg21881253	chr11	111383576	0.003147	0.05615	0.955	1	MIR34B	2.83
cg18029705	chr15	39760708	-0.02025	0.3614	0.955	1		13.02
cg01307229	chr12	132378597	0.02597	0.4635	0.955	1	ULK1	37.64
cg21494282	chr5	6867428	-0.01707	0.3045	0.955	1		84.97
cg05268189	chr1	112343818	0.01626	0.2902	0.955	1	KCND3	82.23
cg07901019	chr6	43043110	0.01508	0.2692	0.955	1	PTK7	90.51
cg14073818	chr5	143009741	0.02763	0.4931	0.955	1		82.36
cg23496321	chr4	182397326	-0.05883	1.05	0.955	1		68.18
cg07549162	chr1	3689170	-0.01447	0.2583	0.955	1	LOC388588	7.76
cg10827098	chr9	2808473	0.009153	0.1633	0.955	1	KIAA0020	93.95
cg06819546	chr3	62360674	0.02959	0.528	0.955	1	FEZF2	27.95
cg24703125	chr19	33166148	0.002687	0.04796	0.955	1	ANKRD27	0.96
cg12252222	chr17	66506623	-0.008383	0.1496	0.955	1	PRKAR1A	94.74
cg02514686	chr10	86300587	-0.009663	0.1725	0.955	1		3.47
cg00035636	chr13	21900591	0.119	2.124	0.955	1		56.96
cg13301565	chr14	64386508	0.01625	0.2901	0.955	1	SYNE2	89.77
cg18468560	chr15	74726143	-0.005983	0.1068	0.955	1	SEMA7A	2.92
cg15396532	chr13	94342858	0.007588	0.1354	0.955	1	GPC6	94.26
cg05384153	chr7	92331255	0.02146	0.383	0.955	1	CDK6	76.98
cg24839277	chr8	125311416	0.01607	0.2868	0.955	1		91.18
cg05538508	chr19	45670485	-0.02181	0.3894	0.955	1	TRAPPC6A	50.09
cg00787574	chr16	87723313	-0.01607	0.2868	0.955	1	JPH3	86.25
cg02313492	chr20	60467407	0.02154	0.3845	0.955	1	CDH4	56.02
cg10095777	chr6	31734292	-0.07358	1.313	0.955	1	C6orf27	46.47
cg00511385	chr2	25920102	-0.009647	0.1722	0.955	1		93.18
cg14034135	chr2	55808743	-0.03141	0.5608	0.955	1	PPP4R3B	89.38
cg21496580	chr6	31852263	0.00345	0.06159	0.955	1	EHMT2	97.42
cg22733135	chr15	66585585	0.003632	0.06484	0.955	1	DIS3L	3.04
cg11507656	chr10	64342799	0.02149	0.3836	0.955	1	ZNF365	55.15
cg00232772	chr20	1612808	0.03864	0.6899	0.955	1	SIRPG-AS1	71.73
cg24063199	chr2	241407269	0.01346	0.2403	0.955	1	GPC1	89.29
cg01265861	chr8	80696759	-0.02468	0.4406	0.955	1	LINC01607	85.04
cg05799013	chr16	3451666	-0.00679	0.1212	0.955	1	ZNF174	4.53
cg17558780	chr10	73272300	-0.01317	0.2351	0.955	1	LOC102723377	91.62
cg20718679	chr5	115177494	0.002915	0.05205	0.955	1	ATG12	2.03
cg25127735	chr6	42515497	0.02274	0.406	0.955	1		12.52
cg11844856	chr14	59000503	0.02899	0.5177	0.955	1	KIAA0586	67.03
cg24048806	chr6	130504413	0.04035	0.7205	0.955	1	SAMD3	52.51
cg06723492	chr1	161135296	-0.04219	0.7533	0.955	1	PPOX	15.19
cg14387814	chr3	177522097	0.008963	0.16	0.955	1		93.83
cg05461402	chr1	92371925	0.007644	0.1365	0.955	1	TGFBR3	94.68
cg01427268	chr4	160252652	-0.007823	0.1397	0.955	1	RAPGEF2	94.53
cg04151612	chr3	9932217	-0.01474	0.2632	0.955	1	JAGN1	5.76
cg04677846	chr21	45560806	-0.01947	0.3476	0.955	1	C21orf33	73.12
cg11662322	chr12	7245267	0.01876	0.335	0.955	1	C1R	6.97
cg27268611	chr10	57079382	0.008207	0.1466	0.955	1		94.46
cg26384031	chr19	58144340	0.00801	0.143	0.955	1	ZNF211	5.67
cg07588442	chr11	60673866	-0.07051	1.259	0.955	1	PRPF19	6.07
cg07319605	chr2	114474155	0.008402	0.15	0.955	1	SLC35F5	93.37
cg06237647	chr12	6666539	-0.006995	0.1249	0.955	1	IFFO1	95.07
cg16286458	chr14	62413661	-0.01532	0.2736	0.955	1		88.69
cg12619728	chr6	32134854	0.01918	0.3425	0.955	1	EGFL8	68.87
cg00974689	chr13	114290800	-0.004321	0.07718	0.955	1	TFDP1	98.88
cg04115147	chr1	10783216	-0.01538	0.2747	0.955	1	CASZ1	84.46
cg00321824	chr6	160873675	0.01852	0.3308	0.955	1	SLC22A3	85.81
cg13995193	chr19	3669804	-0.002401	0.04289	0.955	1	PIP5K1C	99.16
cg24216465	chr13	61158140	0.02749	0.491	0.955	1		86.46
cg18130800	chr1	156182812	-0.005284	0.09438	0.955	1	PMF1	3.52
cg10502957	chr12	123757070	-0.01444	0.258	0.955	1	CDK2AP1	88.29
cg02473736	chr6	111928204	0.02743	0.49	0.955	1	TRAF3IP2	72.44
cg22455679	chr22	26861057	-0.01095	0.1956	0.955	1	HPS4	91.79
cg12380867	chr18	14999178	-0.02335	0.4171	0.955	1		56.2
cg17214100	chr8	133797414	-0.01282	0.2291	0.955	1	PHF20L1	92.74
cg17453731	chr15	33367393	-0.008907	0.1591	0.955	1	FMN1	94.9
cg07964356	chr9	74687805	0.02443	0.4364	0.955	1		77.24
cg24459147	chr21	38068581	0.01571	0.2806	0.955	1		13.3
cg10784679	chr5	62073623	-0.008792	0.1571	0.955	1	ISCA1L	94.23
cg20092376	chr4	56023423	-0.02017	0.3604	0.955	1		91.18
cg12570946	chr3	62704734	0.03322	0.5936	0.955	1	CADPS	67.53
cg14252998	chr9	34635016	-0.009857	0.1761	0.955	1	SIGMAR1	93.4
cg10894122	chr3	169682076	0.02812	0.5025	0.955	1	LOC100128164	84.61
cg03949459	chr16	81591788	-0.01233	0.2203	0.955	1	CMIP	91.19
cg18975662	chr17	61611489	0.02093	0.374	0.955	1	KCNH6	74.18
cg11385616	chr7	100490250	-0.01609	0.2876	0.955	1	ACHE	83.3
cg10687087	chr19	50962411	-0.05351	0.9563	0.955	1	MYBPC2	83.48
cg03124998	chr16	23763015	0.01544	0.2759	0.955	1		92.37
cg14701959	chr6	15268104	0.02298	0.4107	0.955	1	JARID2	82.5
cg02290962	chrX	134477987	-0.01706	0.3049	0.955	1	ZNF75D	17.68
cg07243978	chr9	138413308	0.02025	0.3619	0.955	1	LCN1	85.3
cg18514595	chr22	49579968	-0.2601	4.65	0.955	1		37.76
cg05053920	chr13	110052892	0.0352	0.6291	0.955	1	LINC00399	39.33
cg06128683	chr14	67511829	-0.01068	0.1909	0.955	1	GPHN	92.95
cg04419547	chr13	25590548	0.01365	0.2441	0.955	1		90.2
cg09477681	chr12	10166656	-0.0256	0.4578	0.955	1	CLEC12B	90.1
cg06157862	chr5	36503044	0.01265	0.2262	0.955	1		88.74
cg16765734	chr2	4402281	0.02875	0.514	0.955	1		71.74
cg18884368	chr20	31331841	-0.01716	0.3069	0.955	1	COMMD7	14.36
cg27107585	chr5	172386833	0.02017	0.3606	0.955	1	RPL26L1	10.1
cg02823530	chr15	90643865	-0.02179	0.3896	0.955	1	IDH2	52.43
cg19324371	chr19	48337017	-0.007555	0.1351	0.955	1	CRX	93.52
cg24768002	chr11	96074063	-0.01192	0.2131	0.955	1	MAML2	91.37
cg05991388	chr5	87696440	-0.007774	0.139	0.955	1		94.57
cg06906464	chr7	134288099	-0.07845	1.403	0.955	1		51.48
cg05133155	chr14	63921346	0.005578	0.09975	0.955	1	PPP2R5E	95.62
cg16490096	chr1	40367661	-0.00167	0.02987	0.955	1	MYCL1	1.15
cg23921196	chr2	70978771	0.01433	0.2563	0.955	1	ADD2	92.64
cg03278726	chr1	1109832	-0.0429	0.7672	0.955	1	TTLL10	74.98
cg16335643	chr8	101569405	-0.03436	0.6145	0.955	1	ANKRD46	72.16
cg10110929	chr2	146091315	-0.00862	0.1542	0.955	1		93.82
cg00919689	chr7	2082255	0.008625	0.1543	0.955	1	MAD1L1	93.86
cg25916017	chr14	34507672	-0.01854	0.3317	0.955	1		84.34
cg18839190	chr14	98174220	0.02405	0.4302	0.955	1		23.71
cg01929385	chr12	71631626	0.01992	0.3563	0.955	1		85.25
cg24343809	chr2	53145796	0.01921	0.3436	0.955	1		88.63
cg24532471	chr11	82445072	0.007764	0.1389	0.955	1	FAM181B	2.85
cg19378892	chr1	159283536	0.009228	0.1651	0.955	1	OR10J3	93.95
cg01098491	chr14	47769981	-0.01007	0.1802	0.955	1	MDGA2	93.56
cg23020582	chr12	54734966	0.006107	0.1093	0.955	1	COPZ1	95.08
cg11770906	chr20	48211919	-0.02388	0.4274	0.955	1		58.25
cg25330878	chr17	17379109	0.0123	0.2202	0.955	1	MED9	88.87
cg24884958	chr4	95224943	-0.01358	0.243	0.955	1	HPGDS	92.59
cg18470427	chr17	33842301	-0.06773	1.212	0.955	1	SLFN12L	54.27
cg03769809	chr5	151020337	-0.01492	0.2671	0.956	1		7.58
cg11264678	chr17	40466210	-0.02838	0.508	0.956	1	STAT3	61.01
cg02215171	chr4	89379156	-0.02623	0.4695	0.956	1	HERC5	36.4
cg01546248	chr22	31477006	0.06552	1.173	0.956	1	SMTN	3.29
cg24337063	chr22	22864063	-0.01084	0.194	0.956	1	ZNF280B	94.05
cg12930573	chr3	182971009	0.007002	0.1253	0.956	1	MCF2L2	4.66
cg07777966	chr1	192516918	-0.00984	0.1761	0.956	1		93.93
cg09911622	chr7	63749701	0.02224	0.3981	0.956	1		83.2
cg06126815	chr7	95065139	0.01469	0.263	0.956	1	PON2	91.33
cg07469205	chr2	134051617	0.03039	0.544	0.956	1	MIR7853	66.76
cg07118262	chr17	36666462	-0.0265	0.4744	0.956	1	ARHGAP23	15.92
cg07871202	chr3	42306580	0.02652	0.4747	0.956	1	CCK	10.01
cg21791299	chr7	148991132	0.01248	0.2234	0.956	1	ZNF783	92.23
cg03714991	chrX	100474897	0.02771	0.4961	0.956	1	DRP2	54.89
cg21666903	chr15	59808969	0.02287	0.4095	0.956	1	FAM81A	32.98
cg15974494	chr2	106577480	0.01637	0.2931	0.956	1		85.87
cg03534265	chr4	185379330	-0.02337	0.4183	0.956	1	IRF2	67.32
cg16317440	chr5	82979404	-0.01307	0.234	0.956	1	HAPLN1	91.33
cg15754112	chr10	78864253	-0.0174	0.3115	0.956	1	KCNMA1	88.48
cg00052684	chr6	35694245	-0.05674	1.016	0.956	1	FKBP5	59.19
cg02919721	chr1	221818304	-0.01883	0.3372	0.956	1		89.04
cg13229837	chr6	152010481	-0.01166	0.2088	0.956	1	ESR1	92.42
cg11173700	chr8	130357002	-0.01471	0.2635	0.956	1		90.82
cg07960932	chr17	45670179	0.01673	0.2996	0.956	1	NPEPPS	92.48
cg08030545	chr16	22308466	0.002797	0.05009	0.956	1	POLR3E	2.34
cg27032813	chr15	72490517	-0.04876	0.8731	0.956	1	GRAMD2	67.73
cg02178043	chr13	98925916	0.009859	0.1765	0.956	1	FARP1	94.09
cg24377437	chr6	142047924	-0.02234	0.4	0.956	1		86.11
cg10800989	chr14	99786193	0.004043	0.0724	0.956	1		97.06
cg11313164	chr16	9162054	0.01086	0.1946	0.956	1		92.58
cg00403498	chr6	32119923	-0.009906	0.1774	0.956	1	PRRT1	6.36
cg21521784	chr19	30716329	0.01477	0.2645	0.956	1		2.46
cg01543974	chr16	9160649	-0.01908	0.3417	0.956	1		85.13
cg22808435	chr5	37772265	0.009674	0.1733	0.956	1		93.73
cg11189709	chr9	127649959	-0.01059	0.1897	0.956	1	GOLGA1	92.93
cg06826975	chr2	98276287	0.01279	0.2291	0.956	1	ACTR1B	92.08
cg12443285	chr8	970306	0.01589	0.2845	0.956	1		88.31
cg02483943	chr2	97172435	-0.0137	0.2455	0.956	1	NEURL3	86.96
cg07982935	chr16	75529346	0.02783	0.4986	0.956	1	CHST6	15.33
cg17675088	chr5	93013224	-0.01815	0.3251	0.956	1	FAM172A	82.07
cg21986461	chr13	29123034	0.03488	0.6248	0.956	1		81.41
cg01460835	chr11	10510719	-0.02119	0.3796	0.956	1	AMPD3	76.92
cg06623562	chr2	24434106	0.01073	0.1921	0.956	1	ITSN2	92.86
cg14743534	chr7	44079036	-0.07388	1.324	0.956	1	FLJ35390	10.44
cg00618323	chr5	176515533	-0.02253	0.4037	0.956	1	FGFR4	76.1
cg25970082	chr1	119683285	-0.004114	0.07371	0.956	1	WARS2	2.57
cg12299137	chr1	169072885	-0.04002	0.717	0.956	1		56.45
cg08121090	chr9	36190785	-0.00795	0.1424	0.956	1	CLTA	2.36
cg02634733	chr7	129140377	0.01222	0.219	0.956	1		90.85
cg12252430	chr20	61317532	-0.0133	0.2384	0.956	1		4.3
cg02359433	chr6	1315143	0.05056	0.906	0.956	1		32.15
cg02430758	chr11	9161254	-0.01297	0.2324	0.956	1	DENND5A	90.65
cg13350254	chr8	59512792	-0.01401	0.251	0.956	1	NSMAF	93.18
cg22351833	chr19	35330007	-0.06991	1.253	0.956	1		41.17
cg15719156	chr6	9402182	-0.00788	0.1412	0.956	1		94.98
cg19841423	chr20	62366755	0.02271	0.4069	0.956	1	ZGPAT	77.48
cg24147849	chr3	100053372	0.01002	0.1795	0.956	1	NIT2	4.05
cg18193259	chr10	98829493	-0.0705	1.263	0.956	1	SLIT1	14.38
cg21658656	chr2	120413205	-0.01707	0.306	0.956	1	CFAP221	83.92
cg27018070	chr1	38470578	0.006781	0.1215	0.956	1	FHL3	4.06
cg27148718	chr5	73729422	-0.007489	0.1342	0.956	1	LINC01331	3.64
cg22953017	chr2	201451303	-0.023	0.4122	0.956	1	AOX1	36.56
cg26327071	chr17	46655818	-0.003233	0.05795	0.956	1	HOXB4	3.04
cg06570432	chr4	7301176	-0.05282	0.9467	0.956	1	SORCS2	29.48
cg19140085	chr12	16759565	0.004531	0.08121	0.956	1	LMO3	1.7
cg11861043	chr3	49131662	-0.004371	0.07833	0.956	1	QRICH1	3.19
cg24490859	chr3	184429760	-0.004953	0.08878	0.956	1	MAGEF1	3.3
cg00558816	chr14	73676773	0.006966	0.1249	0.956	1	PSEN1	94.6
cg21344159	chr12	131609316	-0.01498	0.2684	0.956	1	GPR133	89.87
cg00362487	chr15	53098554	-0.006993	0.1253	0.956	1		3.69
cg11338666	chr17	3539646	0.003586	0.06428	0.956	1	CTNS	1.96
cg09196527	chr9	112160159	-0.01651	0.296	0.956	1	PTPN3	83.99
cg08489592	chr19	21688397	-0.0125	0.2241	0.956	1	ZNF429	6.18
cg03458344	chr1	170964477	0.02516	0.451	0.956	1	C1orf129	55.63
cg03017418	chr7	150755335	0.003189	0.05717	0.956	1	CDK5	1.75
cg25478274	chr2	138839062	-0.005636	0.101	0.956	1		95.87
cg02557906	chr1	220102517	0.02965	0.5316	0.956	1	SLC30A10	71.21
cg04455867	chr2	182236948	-0.02273	0.4075	0.956	1	LOC101927156	12.12
cg05857728	chr14	99581739	-0.01714	0.3073	0.956	1		88.8
cg04040969	chr10	131813276	-0.01755	0.3146	0.956	1		77.3
cg17891817	chr3	86834683	-0.03306	0.5928	0.956	1		83.28
cg24629431	chr10	77210727	0.01306	0.2342	0.956	1		92.61
cg27042226	chr1	36591913	0.02243	0.4023	0.956	1		77.21
cg09033405	chr17	48627604	0.01293	0.2318	0.956	1	SPATA20	89.02
cg03430141	chr2	47336078	-0.01182	0.212	0.956	1	C2orf61	90.88
cg14553338	chr2	66689807	-0.01011	0.1813	0.956	1	MEIS1	93.67
cg01931940	chr1	243887342	0.009048	0.1623	0.956	1	AKT3	93.89
cg14598637	chr19	6462504	-0.009607	0.1723	0.956	1		91.76
cg15342642	chr2	95665436	0.01475	0.2645	0.956	1		87.87
cg13646260	chr7	104882135	0.01706	0.3059	0.956	1	SRPK2	87.29
cg13891025	chrX	63313828	0.02153	0.3861	0.956	1		10.95
cg16772514	chr17	43046872	-0.01351	0.2424	0.956	1	C1QL1	22.62
cg01526305	chr8	64378323	-0.02011	0.3607	0.956	1	LOC102724612	92.87
cg06100560	chr1	14769293	-0.01811	0.3249	0.956	1		87.62
cg11136040	chr5	76865535	0.04992	0.8955	0.956	1		52.76
cg16384429	chr7	86768944	0.01624	0.2913	0.956	1		89.92
cg18245011	chr5	54639872	0.01501	0.2693	0.956	1	SKIV2L2	93.46
cg05170342	chr5	56751501	-0.00978	0.1755	0.956	1		91.29
cg17528599	chr7	44827204	0.01106	0.1985	0.956	1		91.85
cg26766373	chr11	75063913	-0.02317	0.4156	0.956	1	ARRB1	49.96
cg23703633	chr10	62135541	-0.009488	0.1702	0.956	1	ANK3	94.38
cg05916479	chr7	111839144	-0.02162	0.3879	0.956	1	DOCK4	85.91
cg12457288	chr12	132280409	0.02241	0.4021	0.956	1	SFSWAP	81.99
cg01897005	chr17	16610132	-0.01623	0.2913	0.956	1	CCDC144A	84.98
cg05128109	chr3	146246957	0.01318	0.2365	0.956	1	PLSCR1	90.92
cg18128673	chr8	143398376	0.03199	0.574	0.956	1	TSNARE1	92.42
cg17187048	chr2	122407283	0.01156	0.2074	0.956	1	CLASP1	3.78
cg02845274	chr7	48494362	0.0432	0.7751	0.956	1	ABCA13	87.25
cg01579765	chr21	45077557	-0.1196	2.147	0.956	1	HSF2BP	29.18
cg04953373	chr6	166892762	-0.01482	0.266	0.956	1	RPS6KA2	92.18
cg01617432	chr14	74100518	-0.003844	0.06898	0.956	1		2.66
cg09398185	chr10	91061902	-0.003902	0.07002	0.956	1	IFIT2	2.16
cg19523017	chr8	49643197	-0.02088	0.3748	0.956	1	EFCAB1	91.5
cg16544785	chr19	40950467	-0.002142	0.03844	0.956	1	SERTAD3	1.52
cg24989176	chr13	31667191	-0.05699	1.023	0.956	1		65.91
cg20992354	chr1	179564986	0.01396	0.2505	0.956	1	TDRD5	92.83
cg15371739	chr7	123242908	0.02351	0.422	0.956	1	NDUFA5	83.22
cg18827470	chr15	75471200	0.01345	0.2414	0.956	1		9.14
cg01526547	chr13	110958122	-0.01944	0.349	0.956	1	COL4A1	8.29
cg14223053	chr3	107242624	-0.002051	0.03681	0.956	1	BBX	2.18
cg00678630	chr12	46385390	-0.03419	0.6138	0.956	1	SCAF11	4.35
cg21158745	chr3	149167801	0.0124	0.2226	0.956	1		92.5
cg08991379	chr11	61300739	0.01816	0.3261	0.956	1	SYT7	66.01
cg05501761	chr2	97505599	-0.03153	0.5661	0.956	1	ANKRD23	19.28
cg14361175	chr2	102448234	0.02207	0.3963	0.956	1	MAP4K4	75.94
cg05632308	chr3	127633215	0.02931	0.5263	0.956	1		80.94
cg26679158	chr6	110676056	0.01889	0.3391	0.956	1	C6orf186	90.8
cg04827594	chr10	61874573	0.0369	0.6625	0.956	1	ANK3	76.3
cg09667132	chr10	5056882	-0.009223	0.1656	0.956	1	AKR1C2	93.86
cg04713531	chr7	158197288	0.025	0.4488	0.956	1	PTPRN2	81.88
cg07498280	chr19	1250537	-0.006096	0.1095	0.956	1	MIDN	4.8
cg02876875	chr5	107053114	-0.0251	0.4508	0.956	1		89.46
cg12080886	chr21	42551951	-0.0168	0.3017	0.956	1	PLAC4	88.51
cg19130610	chr7	156190025	0.004179	0.07504	0.956	1		97.76
cg25563642	chr19	17970314	0.006144	0.1103	0.956	1	RPL18AP3	4.02
cg03880375	chr12	68618832	0.01703	0.3058	0.956	1	IL26	91.96
cg00968930	chr17	21143382	-0.008004	0.1438	0.956	1	C17orf103	94.7
cg13939549	chrX	85407140	0.05654	1.015	0.956	1	DACH2	83.73
cg25262801	chr3	19387737	0.01454	0.2612	0.956	1	KCNH8	91.52
cg03935117	chr1	53191150	-0.01429	0.2567	0.956	1	ZYG11B	84.54
cg25333595	chr15	37047611	0.01091	0.196	0.956	1	C15orf41	94.15
cg02008007	chr6	44628560	-0.01697	0.3048	0.956	1		86.47
cg04635869	chr6	13434157	0.02162	0.3883	0.956	1	GFOD1	19.46
cg16378243	chr10	134550922	-0.01062	0.1908	0.956	1	INPP5A	92.05
cg23188616	chr2	231737741	-0.02557	0.4592	0.956	1	ITM2C	75.78
cg13410996	chr20	35381103	-0.009317	0.1674	0.956	1	DSN1	94.07
cg09786233	chrX	62571228	0.03479	0.6249	0.956	1	SPIN4	14.85
cg01273397	chr10	79963291	-0.01506	0.2706	0.956	1		87.65
cg14689317	chr11	64128973	0.01843	0.331	0.956	1	RPS6KA4	92.02
cg08344135	chr16	89592737	0.006607	0.1187	0.956	1	SPG7	94.94
cg05779006	chr17	7836318	-0.02037	0.3659	0.956	1	CNTROB	15.85
cg05535168	chr8	62626165	0.04836	0.869	0.956	1	MIR4470	11.8
cg01588399	chr20	48364470	0.02088	0.3752	0.956	1		71.08
cg13262594	chr7	25926560	0.02024	0.3637	0.956	1		48.96
cg02181494	chr22	51066755	0.005412	0.09726	0.956	1	ARSA	4.01
cg13360722	chr21	46046238	-0.02378	0.4274	0.956	1	KRTAP10-9	86.21
cg03270710	chr2	74729592	-0.007241	0.1301	0.956	1	LBX2	4.58
cg17584928	chr21	24337820	0.01618	0.2909	0.956	1		84.18
cg21370966	chr3	149771534	0.01223	0.2199	0.956	1		93.2
cg00872701	chr12	27732623	0.01422	0.2555	0.956	1	PPFIBP1	89.84
cg17477990	chr1	144937317	0.01192	0.2143	0.956	1	PDE4DIP	92.65
cg15592541	chr3	197519021	0.02609	0.469	0.956	1	LRCH3	4.45
cg09860564	chr17	44213797	0.02629	0.4725	0.956	1	KANSL1	88.23
cg06210070	chr6	33085063	-0.02197	0.3949	0.956	1	HLA-DPB2	10.61
cg25217225	chr8	22291759	0.006091	0.1095	0.956	1		95.08
cg24371383	chr10	95256104	0.003156	0.05673	0.956	1	CEP55	2.45
cg13867163	chr8	130513077	-0.01248	0.2243	0.956	1	CCDC26	93.39
cg23915762	chr2	17383952	0.01601	0.2877	0.956	1		90.08
cg03463446	chr10	127990580	0.01355	0.2435	0.956	1	ADAM12	91.97
cg20562176	chr19	8008963	0.005547	0.09971	0.956	1	TIMM44	3.11
cg16139011	chr11	9596224	0.007348	0.1321	0.956	1	WEE1	4.18
cg14568490	chr7	135645153	-0.02272	0.4084	0.956	1	LUZP6	87.46
cg00126210	chr14	96001170	0.01081	0.1944	0.956	1	SNHG10	2.62
cg03018162	chr8	137807457	-0.01157	0.2079	0.956	1		93.65
cg07714622	chr1	201743131	-0.0144	0.2589	0.956	1	RNU6-79P	91.56
cg05105832	chr10	64520254	0.02601	0.4677	0.956	1		22.82
cg04295632	chr14	101927304	-0.009881	0.1777	0.956	1		93.42
cg22968241	chr1	154909581	0.01654	0.2973	0.956	1	PMVK	5.61
cg26468779	chr14	59958011	-0.01159	0.2084	0.956	1	JKAMP	92.88
cg10103639	chr2	118589706	-0.01255	0.2257	0.956	1	DDX18	93.25
cg04601621	chr1	230477473	-0.02948	0.5301	0.956	1	PGBD5	39.82
cg11036338	chr7	91875415	-0.002472	0.04446	0.956	1	KRIT1	2.25
cg25035320	chr6	128752877	-0.01538	0.2765	0.956	1	PTPRK	92.39
cg01216467	chr4	40044263	0.009066	0.163	0.956	1		93.63
cg07132193	chr16	21291325	-0.01129	0.203	0.956	1	CRYM	92.76
cg04726439	chr19	18898394	0.03089	0.5555	0.956	1	COMP	30.83
cg24178514	chr9	76622083	-0.03551	0.6385	0.956	1	MIR6130	84.27
cg23018960	chr21	45502757	-0.01887	0.3393	0.956	1	TRAPPC10	88.1
cg07772898	chr3	141791518	0.009555	0.1718	0.956	1		94.13
cg16278838	chr3	29323531	0.03753	0.675	0.956	1	RBMS3-AS3	25.07
cg08393445	chr7	105659008	0.03111	0.5594	0.956	1	CDHR3	66.33
cg02099102	chr7	117509547	0.02464	0.4432	0.956	1	CTTNBP2	32.96
cg10898922	chr15	71145563	0.05054	0.9088	0.956	1	LARP6	46.03
cg16974345	chr12	10274100	0.02759	0.4961	0.956	1	CLEC7A	11.08
cg08331885	chr4	22971095	0.01058	0.1902	0.956	1		92.87
cg01581060	chr11	2444188	0.01378	0.2479	0.956	1	TRPM5	89.56
cg07876458	chr6	29510165	0.03693	0.6642	0.956	1		79.83
cg05134769	chr7	2239818	0.006714	0.1207	0.956	1	MAD1L1	96.38
cg00329014	chr3	48481268	-0.005518	0.09924	0.956	1	CCDC51	2.18
cg01922997	chr1	224487805	0.01481	0.2663	0.956	1	NVL	92.86
cg09227533	chr4	186945339	-0.004543	0.08171	0.956	1		98.68
cg11281482	chr10	77105534	-0.01283	0.2308	0.956	1	ZNF503	87
cg08206884	chr1	41295741	-0.01228	0.2209	0.956	1	KCNQ4	90.64
cg01222719	chr9	98276640	-0.0273	0.4911	0.956	1	PTCH1	87.94
cg08790187	chr9	133708870	-0.01087	0.1956	0.956	1	ABL1	92.89
cg18592745	chr19	39806522	0.0131	0.2357	0.956	1	LRFN1	90.03
cg09578643	chr6	33092802	-0.009835	0.1769	0.956	1	HLA-DPB2	92.82
cg13316262	chr2	190029624	-0.02801	0.5039	0.956	1	COL5A2	75.78
cg07546014	chr9	126872181	0.02202	0.3961	0.956	1		86.57
cg02814692	chr19	1496542	0.02149	0.3866	0.956	1	REEP6	84.42
cg05004424	chr2	218810263	0.01813	0.3262	0.956	1	TNS1	81.76
cg10242091	chr15	52796659	0.01116	0.2008	0.956	1	MYO5A	93.11
cg09623688	chr3	42162623	0.006232	0.1121	0.956	1	TRAK1	95.63
cg06185510	chr3	193006492	0.03026	0.5445	0.956	1	ATP13A5	77.22
cg27318134	chr4	186934295	-0.01192	0.2145	0.956	1		92.81
cg07762234	chr16	2261099	-0.001476	0.02656	0.956	1	C16orf79	98.8
cg18191092	chr8	64331042	0.02839	0.5108	0.956	1		83.59
cg07873251	chr15	41220951	-0.006005	0.1081	0.956	1	DLL4	3.12
cg20361407	chr2	242497928	-0.03372	0.6068	0.956	1	BOK-AS1	30.78
cg03723510	chr5	43040559	-0.009677	0.1741	0.956	1	C5orf39	2.55
cg02797349	chr1	162348264	0.007191	0.1294	0.956	1	C1orf226	94.95
cg04385058	chr19	3679956	-0.01215	0.2187	0.956	1	PIP5K1C	91.32
cg07418452	chr5	170764152	-0.01079	0.1942	0.956	1		5.57
cg06174795	chr3	187755513	0.01254	0.2256	0.956	1		91.89
cg10771968	chr3	148573450	-0.01064	0.1916	0.956	1	CPB1	93.8
cg20615030	chr9	115665203	0.0124	0.2232	0.956	1		91.88
cg04794505	chr9	128508709	0.00531	0.09558	0.956	1	PBX3	3.19
cg24387101	chr14	105738663	-0.007428	0.1337	0.956	1	BRF1	94.83
cg20728791	chr10	112675455	0.02117	0.3811	0.956	1	NCRNA00081	85.72
cg05654769	chr12	65918546	-0.008642	0.1556	0.956	1	LOC100507065	93.79
cg27183027	chr10	26994137	0.04215	0.7588	0.956	1	PDSS1	81.56
cg15261221	chr1	228651848	-0.01225	0.2205	0.956	1		8.83
cg15055401	chr16	79793169	-0.007432	0.1338	0.956	1	MAFTRR	95.29
cg15204713	chr3	15540160	-0.01759	0.3167	0.956	1	COLQ	77.01
cg00120534	chr11	61688121	-0.0114	0.2052	0.956	1	RAB3IL1	92.43
cg18324806	chr3	120214753	-0.03041	0.5474	0.956	1		62.76
cg20039571	chr19	30307469	0.01138	0.2048	0.956	1	CCNE1	93.17
cg04508044	chr5	154062711	-0.05653	1.018	0.956	1		13.45
cg01421994	chr8	90916395	0.02453	0.4417	0.956	1	OSGIN2	91.84
cg18679487	chr10	133783302	-0.002195	0.03952	0.956	1	BNIP3	98.33
cg15886726	chr8	128289335	0.008967	0.1615	0.956	1	CASC21	94.34
cg01402208	chr1	26925356	-0.02029	0.3653	0.956	1		68.61
cg08906298	chr7	53968788	0.01482	0.2669	0.956	1		91.14
cg15266057	chr18	47376477	-0.1819	3.275	0.956	1	SNHG22	44.78
cg12900666	chr3	39139662	-0.01499	0.2699	0.956	1	GORASP1	82.19
cg07119106	chr1	180911407	0.004807	0.08657	0.956	1	KIAA1614	97.2
cg23172545	chr6	2875602	-0.06407	1.154	0.956	1		15.85
cg27317218	chr14	75894692	0.003357	0.06046	0.956	1	JDP2	3.25
cg13136443	chr1	248867242	0.02999	0.5402	0.956	1		91.63
cg04272764	chr6	35738432	0.01213	0.2185	0.956	1		88.79
cg17814781	chr4	4864883	0.03071	0.5531	0.956	1	MSX1	42.41
cg10735834	chr17	6618119	-0.09638	1.736	0.956	1	SLC13A5	88.55
cg01773807	chr7	98579466	0.01246	0.2244	0.956	1	TRRAP	92.21
cg16254503	chr19	13096236	0.03797	0.6841	0.956	1		44.85
cg04846574	chr2	98928447	-0.0556	1.002	0.956	1	VWA3B	67.57
cg05250352	chr7	75571631	-0.03035	0.5467	0.956	1	POR	88.83
cg25290553	chr2	129146270	0.02567	0.4624	0.956	1		40.25
cg22440226	chr3	39175353	-0.01146	0.2065	0.956	1	TTC21A	90.47
cg00080148	chr22	44205183	-0.007763	0.1399	0.956	1	EFCAB6	94.39
cg23058719	chr4	1779625	0.02225	0.4009	0.956	1		88.54
cg11832722	chr18	28623060	-0.01328	0.2392	0.956	1	DSC3	7.82
cg22311230	chr11	3253769	-0.02774	0.4998	0.956	1	MRGPRE	59.02
cg21273407	chr12	117799447	-0.001984	0.03575	0.956	1	NOS1	1.79
cg22941433	chrX	129906721	0.02813	0.5068	0.956	1	ENOX2	69.57
cg16156662	chr10	98294082	0.01614	0.2909	0.956	1	TM9SF3	92.93
cg07765820	chr6	30973372	-0.03712	0.669	0.956	1	MUC22	82.46
cg13218707	chr11	118900557	0.03689	0.6648	0.956	1	SLC37A4	66.64
cg22977481	chr2	134523563	0.01241	0.2236	0.956	1		92.64
cg18633154	chr14	77296234	0.01754	0.3161	0.956	1	C14orf166B	82.86
cg02153397	chr4	865080	-0.01085	0.1956	0.956	1	GAK	89.99
cg24420703	chr3	113466748	-0.006316	0.1138	0.956	1	ATP6V1A	2.57
cg01499816	chr14	92807984	0.01226	0.221	0.956	1	SLC24A4	90.53
cg10685282	chr16	3702795	-0.01419	0.2557	0.956	1	DNASE1	85.09
cg11933211	chr9	133027040	0.02558	0.4611	0.956	1	HMCN2	70.88
cg14917056	chr11	117794634	0.01415	0.2551	0.956	1	TMPRSS13	90.78
cg11027772	chr16	30817058	-0.005696	0.1027	0.956	1		3.17
cg04899175	chr12	117798748	-0.004467	0.08051	0.956	1	NOS1	2.16
cg08701479	chr19	5135291	-0.00624	0.1125	0.956	1	KDM4B	96.06
cg02060408	chr1	150898663	-0.00297	0.05353	0.956	1	SETDB1	2.14
cg21130063	chr3	134205252	-0.008522	0.1536	0.956	1	CEP63	2.94
cg02387946	chr6	169092705	-0.009767	0.176	0.956	1		94.2
cg12044293	chr17	78896669	0.002152	0.03879	0.956	1	RPTOR	98.54
cg18186552	chr1	28053278	-0.008188	0.1476	0.956	1	FAM76A	4.56
cg20969643	chr2	120002986	-0.008091	0.1459	0.956	1	STEAP3	94.35
cg02074974	chr15	42700559	-0.01213	0.2186	0.956	1	CAPN3	91.86
cg02119837	chr11	72466113	0.01386	0.2499	0.956	1	STARD10	86.06
cg25682700	chr13	42493215	0.02827	0.5098	0.956	1	VWA8	89.03
cg13641713	chr9	139023169	0.05502	0.9923	0.956	1		65.63
cg08436660	chr4	74270111	-0.03503	0.6318	0.956	1	ALB	88.08
cg18791391	chr6	53531202	-0.02092	0.3772	0.956	1	KLHL31	89.92
cg10276665	chr20	34363406	0.02147	0.3872	0.956	1	PHF20	89.59
cg25154432	chr5	79703725	-0.005975	0.1078	0.956	1	ZFYVE16	3.13
cg11225947	chr10	43729252	0.01225	0.221	0.956	1	RASGEF1A	92.19
cg09939191	chr14	103377153	-0.006847	0.1235	0.956	1		95.32
cg05435997	chr17	59441560	-0.01112	0.2005	0.956	1	BCAS3	92.74
cg27497781	chr1	111833467	0.014	0.2525	0.956	1	CHIA	92.64
cg02927904	chr17	32953678	-0.02803	0.5056	0.956	1	TMEM132E	16
cg04796828	chr8	10452854	-0.01716	0.3095	0.956	1		83.48
cg01711276	chr22	43949440	0.01473	0.2656	0.956	1	EFCAB6	82.91
cg04147940	chr8	69781040	0.02051	0.37	0.956	1		64.06
cg11309112	chr15	66084830	0.001531	0.02762	0.956	1	DENND4A	1.45
cg23996846	chr8	10383156	0.02212	0.399	0.956	1	T-SP1	88.45
cg22096894	chr19	11189676	-0.01491	0.269	0.956	1		84.37
cg07300559	chr9	137709419	-0.01398	0.2522	0.956	1	COL5A1	86.35
cg18499443	chr10	100993553	-0.01053	0.19	0.956	1	HPSE2	6.01
cg07637085	chr20	30148787	-0.03045	0.5493	0.956	1	HM13	68.61
cg21980685	chr6	90348553	-0.002028	0.0366	0.956	1	LYRM2	1.33
cg07422850	chr17	930015	0.01548	0.2793	0.956	1	ABR	88.88
cg04613428	chr1	10531445	-0.006733	0.1215	0.956	1	DFFA	95.49
cg17457241	chr16	8814411	0.02507	0.4523	0.956	1	ABAT	16.31
cg11435651	chr7	131314440	0.01421	0.2564	0.956	1		91.25
cg19749383	chr15	93268578	0.006268	0.1131	0.956	1		95.4
cg07775930	chr1	175116283	-0.02775	0.5008	0.956	1	TNN	85.37
cg10385101	chr7	707728	0.03107	0.5606	0.956	1	PRKAR1B	51.75
cg26862690	chr1	46152339	-0.001951	0.0352	0.956	1	GPBP1L1	1.84
cg06469326	chr17	73507843	-0.01883	0.3398	0.956	1	CASKIN2	90.37
cg09053536	chr12	115117551	-0.0393	0.7092	0.956	1	TBX3	74.55
cg03621129	chr6	12314477	0.01391	0.251	0.956	1		89.72
cg17690393	chr1	100844658	0.01138	0.2054	0.956	1	CDC14A	92.52
cg11411705	chr10	82246287	-0.02115	0.3817	0.956	1	TSPAN14	10.68
cg09342609	chr3	188008251	-0.01099	0.1984	0.956	1	LPP	92.48
cg21310239	chr6	44183182	0.01485	0.268	0.956	1		89.6
cg11793977	chr6	168045662	-0.0338	0.6101	0.956	1		82.82
cg03872907	chr10	15860733	0.01033	0.1865	0.956	1	FAM188A	93.48
cg22867538	chr12	112121020	-0.004954	0.08941	0.956	1	BRAP	96.07
cg15704872	chr2	103239842	-0.01935	0.3493	0.956	1	SLC9A2	85.4
cg17205788	chrX	79277067	0.03436	0.6202	0.956	1	TBX22	76.91
cg12510140	chr16	66995006	0.0218	0.3935	0.956	1	CES3	71.72
cg01337997	chr1	212694273	-0.01049	0.1894	0.956	1		92.95
cg07181062	chr22	21456673	0.01384	0.2498	0.956	1	BCRP2	90.17
cg09465712	chr16	85146768	-0.01287	0.2324	0.956	1	FAM92B	88.5
cg00604112	chr7	27287288	0.02005	0.362	0.956	1		28
cg09623355	chr6	109065699	0.01592	0.2874	0.956	1		92.69
cg02452932	chr9	37076464	-0.02053	0.3707	0.956	1		81.28
cg23586189	chr20	21120655	0.01252	0.2261	0.956	1	KIZ	91.36
cg00732845	chr7	155244727	0.02834	0.5118	0.956	1		15.46
cg04629307	chr17	27467455	0.006419	0.1159	0.956	1	MYO18A	4.21
cg08720527	chr1	29580388	-0.01476	0.2666	0.956	1	PTPRU	88.36
cg16045390	chr17	37896620	-0.03243	0.5856	0.956	1	GRB7	39.27
cg01427626	chr10	108475276	-0.01326	0.2394	0.956	1	SORCS1	90.44
cg06626892	chr13	78995230	-0.02965	0.5354	0.956	1	RNF219-AS1	70.33
cg14818413	chr3	56717657	-0.03043	0.5494	0.956	1	C3orf63	38.87
cg06212582	chr11	112163357	-0.01242	0.2243	0.956	1		93.68
cg12173620	chr19	49956415	0.0093	0.168	0.956	1	PIH1D1	4.7
cg21891377	chr20	45088073	-0.01352	0.2442	0.956	1		4.21
cg19601954	chr1	87419008	-0.01575	0.2846	0.956	1	HS2ST1	89.32
cg14932200	chr5	131438180	0.02026	0.366	0.956	1		80.23
cg23499033	chr1	45792006	-0.01918	0.3466	0.956	1	HPDL	79.91
cg16784205	chr16	88636366	-0.005638	0.1019	0.956	1	ZC3H18	4.78
cg22098556	chr9	138798463	-0.006801	0.1229	0.956	1	CAMSAP1	4.15
cg13488853	chr11	76116212	0.007711	0.1393	0.956	1	LOC100506127	94.85
cg14992101	chr1	1307667	0.01934	0.3494	0.956	1		22.98
cg09088107	chr5	1254048	0.02459	0.4443	0.956	1	TERT	72.41
cg26519433	chr3	50213079	0.01285	0.2322	0.956	1	SEMA3F	91.77
cg20586210	chr3	197239184	-0.002006	0.03624	0.956	1	BDH1	98.33
cg09645993	chr5	77289836	-0.005115	0.09242	0.956	1		96.24
cg02926415	chr8	74347511	0.03089	0.5582	0.956	1	STAU2-AS1	89.89
cg00572243	chr8	28458806	0.02498	0.4513	0.956	1		52.04
cg17613452	chr17	27139569	-0.005643	0.102	0.956	1	C17orf63	3.19
cg16910246	chr4	154230468	0.01019	0.1841	0.956	1	TRIM2	94.34
cg24495643	chr8	29230953	-0.02396	0.433	0.956	1		20.98
cg19154303	chr17	28257159	-0.001436	0.02595	0.956	1	SSH2	1.42
cg12817352	chr17	81049009	0.01328	0.24	0.956	1	METRNL	90.1
cg18120564	chr13	110858425	0.009221	0.1667	0.956	1	COL4A1	93.4
cg23696891	chr6	138187872	0.003451	0.06237	0.956	1	TNFAIP3	3.41
cg07212013	chr10	81913476	-0.01164	0.2104	0.956	1		90.98
cg26127391	chr4	123167226	-0.02592	0.4684	0.956	1	KIAA1109	77.26
cg05271144	chr1	71332412	0.02065	0.3732	0.956	1	PTGER3	43.98
cg14320541	chr17	78649884	0.009035	0.1633	0.956	1	RPTOR	92.91
cg16649474	chr19	14093024	0.01451	0.2623	0.956	1	RFX1	89.14
cg03423767	chr13	114876390	0.06208	1.122	0.956	1	RASA3	54.74
cg26301908	chr16	11350915	0.01015	0.1835	0.956	1	SOCS1	6.5
cg20306251	chr5	176263533	0.0332	0.6	0.956	1	UNC5A	61.05
cg05659314	chr1	153590020	-0.01236	0.2234	0.956	1	S100A14	89.19
cg00345343	chr16	89422185	0.004167	0.07532	0.956	1	ANKRD11	97.89
cg00170217	chr6	37643865	0.03511	0.6347	0.956	1	MDGA1	84.02
cg20421279	chr6	90062885	-0.01009	0.1825	0.956	1	UBE2J1	4.17
cg21455901	chr13	21012516	0.069	1.247	0.956	1	CRYL1	73.3
cg13962355	chr10	103114219	0.004894	0.08846	0.956	1	BTRC	3.5
cg01249071	chr21	42662417	-0.04414	0.798	0.956	1		51.68
cg22688348	chr2	182514316	0.01485	0.2685	0.956	1	CERKL	87.27
cg20274188	chrX	54300963	-0.02106	0.3807	0.956	1	WNK3	87.23
cg10042530	chr13	69885168	0.02887	0.522	0.956	1	LINC00383	90.85
cg24316949	chr1	183601017	-0.02563	0.4634	0.956	1	ARPC5	73.2
cg14719052	chr6	22630596	0.01634	0.2954	0.956	1		92.65
cg25030644	chr1	227505910	0.01161	0.21	0.956	1	CDC42BPA	10.76
cg20684062	chr7	20490659	-0.02007	0.3629	0.956	1		68.02
cg19505668	chr6	152992436	-0.04617	0.835	0.956	1		53
cg06700762	chr12	121001101	0.007127	0.1289	0.956	1	RNF10	94.83
cg23190711	chr12	48294379	0.02024	0.366	0.956	1	VDR	19.6
cg19464087	chr3	9442171	0.01871	0.3384	0.956	1	SETD5	91.62
cg08127080	chr2	161335937	0.01308	0.2365	0.956	1	RBMS1	90.16
cg06492076	chr2	74415025	-0.009225	0.1668	0.956	1		93.44
cg08811082	chr4	24474861	0.004647	0.08403	0.956	1		2.52
cg00676509	chr7	30811139	-0.005503	0.09952	0.956	1	FAM188B	3.44
cg08638512	chr10	120514811	0.002477	0.0448	0.956	1	C10orf46	0.89
cg25340876	chr6	100874855	-0.01702	0.3078	0.956	1	SIM1	85.86
cg02989715	chr11	1009739	-0.01088	0.1968	0.956	1	AP2A2	93.23
cg27329908	chr3	38671866	-0.01555	0.2813	0.956	1	SCN5A	85.65
cg20644084	chr5	92960789	0.02374	0.4294	0.956	1	FAM172A	94.54
cg18651072	chr12	12080634	-0.02988	0.5404	0.956	1		85.91
cg10862350	chr1	66779111	-0.02653	0.4799	0.956	1	PDE4B	77.39
cg12526263	chr2	74804272	0.02887	0.5223	0.956	1	M1AP	12.69
cg27610605	chr7	152063901	-0.002358	0.04266	0.956	1	MLL3	97.94
cg18248493	chr2	224592031	0.007794	0.141	0.956	1		95.4
cg26502105	chr11	117701909	0.02219	0.4014	0.956	1		76.59
cg13892015	chr14	50065056	-0.004422	0.08	0.956	1	PPIL5	3.32
cg15731551	chr3	98681696	-0.02837	0.5132	0.956	1		89.7
cg14774995	chr8	128841050	0.01676	0.3033	0.956	1	PVT1	90.35
cg24084178	chr7	81254709	-0.02016	0.3647	0.956	1	LOC100128317	91.81
cg24421918	chr22	42017399	0.003647	0.066	0.956	1	XRCC6	2.2
cg13152694	chr16	15675523	-0.02349	0.4251	0.956	1	C16orf45	40.73
cg09505117	chr2	234637306	0.0127	0.2299	0.956	1	UGT1A10	91.98
cg10488292	chr7	6075080	0.01009	0.1827	0.956	1	EIF2AK1	92.97
cg23765999	chr20	37200820	-0.009365	0.1695	0.956	1	RALGAPB	93.97
cg26950422	chr6	18197326	-0.02188	0.3959	0.956	1	KDM1B	88.39
cg23872790	chr3	67205075	-0.02804	0.5075	0.956	1		61.03
cg18444574	chr18	21644977	-0.01332	0.2411	0.956	1	TTC39C	89.2
cg04900186	chr7	50347487	0.007365	0.1333	0.956	1	IKZF1	4.06
cg22685409	chr11	30038692	0.008303	0.1503	0.956	1	KCNA4	6.5
cg09414280	chr12	120130253	-0.007036	0.1273	0.956	1	CIT	94.75
cg26576777	chr6	82679213	-0.01814	0.3284	0.956	1		75.17
cg07181879	chr8	93599514	-0.01452	0.2628	0.956	1	LOC102724710	93.14
cg24411488	chr10	1167737	-0.008339	0.1509	0.956	1	WDR37	93.87
cg18889824	chr17	27373402	-0.02503	0.453	0.956	1	PIPOX	42.99
cg21051522	chrX	107682997	0.03156	0.5713	0.956	1	COL4A6	12.55
cg23037946	chr19	13741028	0.02472	0.4475	0.956	1		70.26
cg11213548	chr10	118452156	0.02678	0.4848	0.956	1	HSPA12A	80.48
cg02051562	chr1	183616450	0.01708	0.3091	0.956	1	APOBEC4	91.34
cg10463427	chr22	39973610	0.02897	0.5245	0.956	1	CACNA1I	40.4
cg25308173	chr3	125900180	0.07555	1.368	0.956	1	ALDH1L1	35.3
cg10267689	chr13	98462987	-0.01533	0.2775	0.956	1		92.99
cg05764719	chr4	153423628	0.008016	0.1451	0.956	1	FBXW7	94.62
cg07847849	chr9	123557005	0.01033	0.1869	0.956	1	LOC100288842	92
cg12513025	chr17	66511045	0.03119	0.5647	0.956	1	PRKAR1A	86.24
cg24475744	chr19	10829423	-0.006567	0.1189	0.956	1	DNM2	3.6
cg20931973	chr6	110679832	0.02134	0.3865	0.956	1	C6orf186	15.43
cg08829140	chr7	101559608	0.003638	0.06588	0.956	1	CUX1	97.87
cg24537348	chr17	80545705	-0.01537	0.2782	0.956	1	FOXK2	92.43
cg13678903	chr22	32033516	-0.02989	0.5412	0.956	1		24.14
cg00268735	chr18	61429876	-0.01418	0.2568	0.956	1	SERPINB7	91.5
cg12805563	chr17	7494044	-0.006162	0.1116	0.956	1	SOX15	95.51
cg01852049	chr15	91072061	0.006416	0.1162	0.956	1	CRTC3	94.54
cg26660421	chr15	77233647	-0.01402	0.2539	0.956	1	RCN2	92.13
cg15736186	chr8	58803933	0.01329	0.2407	0.956	1		93.39
cg16313807	chr18	77723226	0.07007	1.269	0.956	1	HSBP1L1	93.24
cg10811871	chr14	71988472	-0.02092	0.3788	0.956	1		92.77
cg09251680	chr3	45801144	-0.01076	0.1949	0.956	1	SLC6A20	95.71
cg01019756	chr14	104408999	0.02189	0.3965	0.956	1	RD3L	90.73
cg01292810	chr3	184241840	-0.07895	1.43	0.956	1		55.93
cg05821046	chr1	54304846	0.03866	0.7001	0.956	1	TMEM48	41.24
cg02779731	chr4	144622700	-0.008316	0.1506	0.956	1	FREM3	5.36
cg00990020	chr13	113357112	-0.01756	0.318	0.956	1	ATP11A	93.32
cg03383382	chr6	108487506	-0.01074	0.1945	0.956	1	NR2E1	4.92
cg16774896	chr2	73959259	-0.007848	0.1421	0.956	1	TPRKB	94.89
cg11770065	chr3	194077967	-0.009575	0.1734	0.956	1	LRRC15	93.1
cg03334529	chr20	45088229	0.01158	0.2098	0.956	1		8.36
cg10696545	chr15	42188905	-0.02752	0.4985	0.956	1		75.71
cg03137091	chr2	141111444	-0.01522	0.2757	0.956	1	LRP1B	91.1
cg12348705	chr3	69814173	0.03826	0.6931	0.956	1	MITF	48.46
cg07089184	chr15	67212131	0.01015	0.1838	0.956	1		93.09
cg21599493	chr4	57302310	-0.003515	0.06369	0.956	1	PAICS	2.62
cg25314885	chr1	113257602	0.01622	0.2938	0.956	1	PPM1J	6.05
cg13449195	chr13	73028751	-0.01791	0.3246	0.956	1		84.57
cg27661460	chr16	88844969	-0.03537	0.6408	0.956	1	FAM38A	92.34
cg24828155	chr2	127981377	0.03197	0.5793	0.956	1		92.72
cg21745585	chr4	1838947	-0.01334	0.2416	0.956	1	LETM1	91.31
cg03425782	chr6	19181082	-0.02439	0.442	0.956	1		78.44
cg25787155	chr21	15561498	0.01195	0.2166	0.956	1	LIPI	92.31
cg07636229	chrX	48937581	-0.01663	0.3013	0.956	1	WDR45	13.98
cg00572843	chr17	1955100	-0.01353	0.2452	0.956	1	MIR212	11.37
cg17521268	chr8	85516659	0.02838	0.5142	0.956	1	RALYL	34.37
cg06441720	chr3	131199094	-0.005702	0.1033	0.956	1	SNORA58	95.53
cg13485126	chr2	43173341	0.008006	0.1451	0.956	1		94.65
cg07166703	chr1	46471211	0.04075	0.7385	0.956	1	MAST2	93.86
cg04833602	chr12	111283487	-0.0186	0.3371	0.956	1	CCDC63	84.09
cg25306132	chr1	90265031	0.1048	1.9	0.956	1		66.97
cg24304518	chr2	113299015	-0.02614	0.4737	0.956	1	POLR1B	21.23
cg11514301	chr17	42267990	-0.01077	0.1952	0.956	1	TMUB2	91.55
cg14782455	chr2	164144968	0.01607	0.2913	0.956	1		87.93
cg10637688	chr11	1846414	-0.02037	0.3693	0.956	1		12.4
cg09571353	chr3	23935663	-0.01728	0.3132	0.956	1	NKIRAS1	90.58
cg13913332	chr7	155249943	-0.009755	0.1768	0.956	1	EN2	5.75
cg20881186	chr8	92674155	-0.03461	0.6273	0.956	1		44.53
cg17850838	chr10	129924323	0.002555	0.04632	0.956	1	MKI67	2.21
cg08889234	chr4	37868470	0.008565	0.1553	0.956	1		93.53
cg04685608	chr10	98431174	-0.06461	1.171	0.956	1	PIK3AP1	85.96
cg18348086	chr1	1104526	-0.01255	0.2275	0.956	1		91.72
cg06889183	chr10	134620098	0.01326	0.2404	0.956	1		85.35
cg04730588	chr13	28194823	-0.003178	0.05761	0.956	1	POLR1D	2.15
cg16387795	chr13	25254704	-0.005332	0.09666	0.956	1	ATP12A	1.74
cg03407701	chr1	34654469	0.0307	0.5565	0.956	1	C1orf94	53.8
cg03957136	chr12	31174859	-0.01427	0.2587	0.956	1	DDX11-AS1	87.29
cg13963033	chr5	126220247	0.02476	0.4489	0.956	1	MARCH3	73.88
cg24805126	chr7	66385241	-0.007662	0.1389	0.956	1	C7orf42	94.28
cg13028433	chr3	50379074	0.02061	0.3738	0.956	1	RASSF1	78.69
cg19315948	chr4	135352683	-0.0173	0.3138	0.956	1		85.83
cg16178003	chr10	79012701	0.01937	0.3513	0.956	1	KCNMA1	82.98
cg10938286	chr20	23806999	-0.05007	0.9079	0.956	1	CST2	91.12
cg01689311	chr7	37956850	0.006251	0.1134	0.956	1	SFRP4	3.69
cg14348814	chr1	15868171	0.006039	0.1095	0.956	1	DNAJC16	95.47
cg19592888	chr4	152587039	-0.01159	0.2102	0.956	1		94.02
cg10366269	chr8	71556174	-0.006714	0.1218	0.956	1	LACTB2-AS1	95.05
cg05282044	chr11	32913990	-0.004545	0.08243	0.956	1	QSER1	2.23
cg14527110	chr5	131561292	-0.02222	0.4029	0.956	1	P4HA2	39.09
cg05226019	chr1	224370586	0.01899	0.3444	0.956	1	DEGS1	4.08
cg09907968	chr8	30336700	0.007292	0.1323	0.956	1	RBPMS	94.67
cg10069121	chr1	152009711	0.03355	0.6086	0.956	1	S100A11	24.17
cg25628040	chr3	98520141	0.01238	0.2247	0.956	1	DCBLD2	88.79
cg09799153	chr4	182717776	0.01974	0.3582	0.956	1		86.38
cg08409167	chr15	64540691	0.01826	0.3312	0.956	1	CSNK1G1	92.74
cg20819178	chrX	107979848	-0.02618	0.4749	0.956	1	LOC101928358	33.73
cg25684105	chr12	104613662	-0.01412	0.2561	0.956	1	TXNRD1	91.81
cg14160194	chr10	115727241	0.006341	0.1151	0.956	1		95.89
cg12467478	chr8	137792817	-0.03602	0.6536	0.956	1		71.49
cg18137427	chr6	45983371	0.005879	0.1067	0.956	1	CLIC5	3.48
cg18682772	chr6	167815150	0.02365	0.4292	0.956	1		32.01
cg23088551	chr19	10220752	0.01404	0.2548	0.956	1	PPAN-P2RY11	84.5
cg03383651	chr19	18954880	0.02501	0.4538	0.956	1	UPF1	59.47
cg00538212	chr7	158751591	0.06246	1.133	0.956	1		59.68
cg11441894	chr2	111878296	0.0182	0.3302	0.956	1	BCL2L11	9.1
cg02861178	chr20	10492319	-0.0129	0.234	0.956	1	C20orf94	10.86
cg02117489	chr6	167284462	-0.01146	0.2079	0.956	1		92.38
cg20836822	chr13	43344011	0.01031	0.1871	0.956	1		93.42
cg07110110	chr15	84658119	-0.008371	0.1519	0.956	1	ADAMTSL3	93.69
cg22888367	chr8	54522109	-0.02775	0.5037	0.956	1		49.62
cg01215038	chr15	58011927	-0.006474	0.1175	0.956	1		95.73
cg08447650	chr12	118113480	-0.02155	0.3911	0.956	1	KSR2	82.44
cg01100763	chr16	3174416	0.002825	0.05127	0.956	1		1.09
cg12305178	chr16	11119093	0.0193	0.3503	0.956	1	CLEC16A	88.65
cg16595823	chr20	58232255	-0.02105	0.3821	0.956	1	PHACTR3	91.1
cg20745538	chr3	138634879	0.005338	0.09688	0.956	1		3.29
cg15873326	chr7	36067955	-0.03823	0.6939	0.956	1		91.24
cg06581465	chr9	80385453	0.01051	0.1907	0.956	1	GNAQ	93.31
cg23193831	chr11	43177729	-0.02008	0.3645	0.956	1		90.76
cg08863620	chr10	88136768	-0.02862	0.5196	0.956	1		23.87
cg02293766	chr19	19742514	-0.0119	0.2161	0.956	1	GMIP	89.16
cg17210979	chr21	31869664	0.01994	0.3621	0.956	1	KRTAP19-4	81.09
cg09695415	chrX	13771248	0.01774	0.322	0.956	1	OFD1	89.49
cg01654859	chr2	200795083	-0.006818	0.1238	0.956	1	TYW5	94.7
cg09443083	chr9	38371980	-0.01558	0.2829	0.956	1		86.83
cg02292205	chr8	10847429	-0.06191	1.124	0.956	1	XKR6	80.18
cg12556164	chr4	173403346	0.01332	0.2419	0.956	1	GALNTL6	75.27
cg03450719	chr2	103054642	0.02284	0.4147	0.956	1	IL18RAP	84.06
cg13172369	chr5	124036936	-0.007699	0.1398	0.956	1	ZNF608	94.65
cg18705632	chr1	20560532	0.01735	0.3151	0.956	1		8.86
cg06546843	chr11	78126345	-0.01806	0.3279	0.956	1	GAB2	88.86
cg04370182	chr19	54228123	0.007614	0.1383	0.956	1	MIR516B2	94.01
cg08551065	chr8	77593353	0.006961	0.1264	0.956	1	ZFHX4	3.87
cg19218067	chr2	181235115	-0.01255	0.2279	0.956	1		91.31
cg14161369	chr15	33143407	0.007581	0.1377	0.956	1	FMN1	93.82
cg05392859	chr1	37504377	0.02445	0.4441	0.956	1		36.53
cg17140237	chr4	8367189	0.01284	0.2332	0.956	1		89.93
cg00857405	chr4	74975311	0.03172	0.5762	0.956	1		60.18
cg10226546	chr20	50158996	0.006911	0.1255	0.956	1	NFATC2	4.91
cg16634971	chr11	12455615	0.007862	0.1428	0.956	1	PARVA	94.71
cg03024187	chr12	52641625	-0.02076	0.377	0.956	1	KRT7	88.92
cg04290300	chr18	292364	0.01583	0.2875	0.956	1		86.35
cg00178998	chr12	27678513	0.01805	0.3279	0.956	1	PPFIBP1	12.45
cg13075357	chr1	63780392	0.009533	0.1732	0.956	1		92.13
cg14490268	chr15	54104486	0.01435	0.2607	0.956	1		90.45
cg01777388	chr16	55423524	-0.01837	0.3338	0.956	1		77.58
cg10767146	chr15	101547283	-0.01867	0.3392	0.956	1	LRRK1	13.85
cg25182523	chr1	184944288	-0.01704	0.3096	0.956	1	FAM129A	87.95
cg05697138	chr8	48852645	0.01168	0.2122	0.956	1	PRKDC	93.21
cg24864860	chr9	112239058	-0.02642	0.48	0.956	1	PTPN3	70.29
cg19208749	chr7	158379188	0.03105	0.5641	0.956	1	PTPRN2	31.59
cg24524013	chr17	9929719	0.02406	0.4371	0.956	1	GAS7	49.85
cg24575651	chr3	174764477	0.01757	0.3192	0.956	1	NAALADL2	92.43
cg09473180	chr2	217403190	0.01151	0.2091	0.956	1		88.81
cg05668996	chr5	122431419	0.01706	0.31	0.956	1	PRDM6	31.31
cg09456297	chr2	38304066	0.005517	0.1002	0.956	1	CYP1B1	3.61
cg14135807	chr13	76123086	0.01485	0.2698	0.956	1	UCHL3	80.34
cg19630961	chr2	231559428	0.01198	0.2177	0.956	1	LOC151475	91.64
cg24337434	chr2	27306306	-0.01346	0.2445	0.956	1	EMILIN1	89.78
cg15153562	chr21	47257378	0.01124	0.2043	0.956	1	LOC100129027	92.05
cg05964133	chr11	127643816	0.0215	0.3907	0.956	1		91.27
cg10711888	chr22	21433190	0.01772	0.322	0.956	1		81.57
cg21705349	chr21	19618002	0.01879	0.3415	0.956	1	CHODL	13.74
cg01564772	chr16	8995896	0.006807	0.1237	0.956	1	USP7	94.95
cg15770933	chr2	242704546	0.007777	0.1413	0.956	1	D2HGDH	93.59
cg09509410	chr8	103413592	0.02301	0.4182	0.956	1	UBR5	90.12
cg04641180	chr15	38959531	0.0255	0.4634	0.956	1		38.01
cg07401745	chr5	52872072	0.01572	0.2857	0.956	1	NDUFS4	92.86
cg02418648	chrX	148605899	-0.02926	0.5319	0.956	1		88.69
cg18823846	chr10	53459691	0.003159	0.05741	0.956	1	PRKG1	2.91
cg22549797	chr16	57406395	0.03329	0.6052	0.956	1	CX3CL1	61.92
cg19833662	chr4	89251545	-0.01521	0.2764	0.956	1		92.67
cg02657855	chr7	33802595	-0.01037	0.1886	0.956	1		93.06
cg10309278	chr17	65213562	0.01939	0.3525	0.956	1	HELZ	81.84
cg05295688	chrX	46771201	0.0138	0.2508	0.956	1	PHF16	92.99
cg21671983	chr20	9494766	0.009002	0.1636	0.956	1	LAMP5	4.47
cg14096279	chr12	117768560	0.02058	0.3741	0.956	1	NOS1	67.56
cg00156497	chr6	133663589	-0.21	3.818	0.956	1	EYA4	63.46
cg11763458	chr2	24163024	-0.005436	0.09884	0.956	1	UBXN2A	3.04
cg14350318	chr8	8185742	0.002856	0.05193	0.956	1	PRAGMIN	97.79
cg04445988	chr6	75994563	-0.009072	0.1649	0.956	1	TMEM30A	5.41
cg11080731	chr12	94939916	-0.01486	0.2702	0.956	1		90.55
cg07174360	chr17	78329715	-0.008456	0.1537	0.956	1	RNF213	94.88
cg04060356	chr20	52226170	-0.1054	1.917	0.956	1		7.92
cg05888763	chr1	1488042	-0.009797	0.1781	0.956	1	SSU72	93.43
cg14011229	chr10	48391086	-0.01525	0.2772	0.956	1	RBP3	84.46
cg02287007	chr6	166877038	0.04062	0.7386	0.956	1	RPS6KA2	20
cg05805815	chr5	123996996	-0.01574	0.2861	0.956	1	ZNF608	87.9
cg21176795	chr10	123971173	0.01641	0.2984	0.956	1	TACC2	83.88
cg01234950	chr6	122793404	0.007851	0.1428	0.956	1	SERINC1	3.48
cg20394549	chr5	38147345	0.009413	0.1712	0.956	1		93.31
cg02664764	chr16	31105982	0.001766	0.03211	0.956	1	VKORC1	1.14
cg17581174	chr22	37157083	-0.0139	0.2528	0.956	1	IFT27	88.4
cg12666614	chr12	132276677	0.02562	0.466	0.956	1	SFRS8	86.58
cg04913963	chr12	132674334	0.003702	0.06733	0.956	1		2.7
cg27182548	chr12	46780974	0.04332	0.7879	0.956	1	LOC100288798	9.13
cg01585410	chr2	135824459	-0.01903	0.346	0.956	1	RAB3GAP1	93.02
cg27468328	chr5	40909657	-0.03154	0.5737	0.956	1	C7	45.32
cg27286967	chr11	66035932	-0.004141	0.07532	0.956	1	RAB1B	2.44
cg27200895	chr4	7763703	0.03711	0.6751	0.956	1	AFAP1	23.37
cg13024709	chr2	131792772	0.008967	0.1631	0.956	1	ARHGEF4	4.43
cg17813514	chr1	31677490	-0.00585	0.1064	0.956	1	NKAIN1	95.44
cg12695319	chr8	104225228	0.009572	0.1741	0.956	1	BAALC	93.56
cg08715035	chr4	120223060	-0.008752	0.1592	0.956	1	C4orf3	95.04
cg04747469	chr15	43431185	-0.01967	0.3579	0.956	1	TMEM62	91.85
cg05408403	chr6	32978271	-0.01678	0.3053	0.956	1	HLA-DOA	89.33
cg08182009	chr2	33329231	0.007768	0.1414	0.956	1	LTBP1	94.91
cg10616216	chr11	128321662	-0.006856	0.1248	0.956	1		94.58
cg08431289	chr5	12636655	0.02055	0.3739	0.956	1	LINC01194	69.99
cg09354158	chr8	11712380	0.007554	0.1375	0.956	1	CTSB	95.11
cg22570250	chr17	79869128	0.003098	0.05639	0.956	1	PCYT2	2.93
cg11015767	chr4	149182545	-0.01865	0.3394	0.956	1	NR3C2	93.45
cg21545296	chr5	63596176	0.02427	0.4417	0.956	1	RNF180	32.33
cg16332701	chr2	3502815	0.006143	0.1118	0.956	1	ADI1	95.22
cg11555640	chr21	40754783	0.02089	0.3803	0.956	1	WRB	84.48
cg10674341	chr5	133257598	0.01463	0.2662	0.956	1		88.75
cg26900361	chr12	112598950	0.009179	0.1671	0.956	1	HECTD4	93.83
cg07707732	chr20	56776940	0.02333	0.4246	0.956	1		78.64
cg10316834	chr1	150534265	-0.006821	0.1242	0.956	1		4.31
cg17787321	chr3	127568127	-0.008448	0.1538	0.956	1		94.07
cg14672308	chr10	110886585	-0.02328	0.4239	0.956	1		75.22
cg10387161	chr16	1307153	-0.01584	0.2883	0.956	1	TPSD1	87.23
cg09271157	chr10	122217376	0.02987	0.5437	0.956	1	PPAPDC1A	28.38
cg00908553	chr3	22929913	0.01471	0.2678	0.956	1		83.95
cg25640822	chr5	134871645	0.004666	0.08495	0.956	1	NEUROG1	2.44
cg08853399	chr5	65528850	-0.008823	0.1606	0.956	1		94.29
cg11112791	chr14	58619036	-0.001957	0.03563	0.956	1	C14orf37	1.95
cg00995253	chr10	134853181	-0.04084	0.7437	0.956	1		71.82
cg07744273	chr6	31538524	0.0336	0.6118	0.956	1	LTA	84.87
cg15064868	chr6	13157702	0.01301	0.2369	0.956	1	PHACTR1	92.86
cg01070272	chr19	3672087	0.009169	0.167	0.956	1	PIP5K1C	4.95
cg14303000	chr1	207494872	-0.002967	0.05404	0.956	1	CD55	1.76
cg24082215	chr17	56297515	0.007337	0.1336	0.956	1	MKS1	94.18
cg18390152	chrX	8766681	0.01073	0.1954	0.956	1	FAM9A	92.61
cg14923640	chr2	139537826	-0.005684	0.1035	0.956	1	NXPH2	3.95
cg06788410	chr5	132299739	0.003961	0.07215	0.956	1	AFF4	2.52
cg01224366	chr21	45148694	-0.002981	0.05429	0.956	1	PDXK	2.39
cg22809119	chr7	79764886	-0.008601	0.1567	0.956	1	GNAI1	4.65
cg02822944	chr8	66949849	0.1544	2.811	0.956	1	DNAJC5B	84.33
cg20392095	chr2	2842918	-0.01628	0.2965	0.956	1		82.06
cg19390148	chr19	17420389	0.007125	0.1298	0.956	1	DDA1	3.02
cg09439489	chr4	2289532	0.01555	0.2833	0.956	1	ZFYVE28	86.41
cg07608053	chr8	19528328	0.01633	0.2975	0.956	1	CSGALNACT1	90.9
cg24479032	chr19	7701797	0.004662	0.08494	0.956	1	STXBP2	2.6
cg26049293	chr8	16460659	0.01795	0.327	0.956	1		91.2
cg12011250	chr1	30198037	0.02139	0.3897	0.956	1		80.88
cg17217677	chr16	68483194	-0.01757	0.3201	0.956	1	SMPD3	78.37
cg27489583	chr8	62335378	0.01038	0.1891	0.956	1	CLVS1	93.15
cg11302945	chr12	115133159	-0.02023	0.3687	0.956	1		22.21
cg13223473	chr15	72560691	0.01015	0.185	0.956	1	PARP6	93.54
cg04450456	chr4	17643702	-0.05844	1.065	0.956	1	FAM184B	64.64
cg05527877	chr3	53075834	0.006057	0.1104	0.956	1	SFMBT1	95.54
cg21753092	chr2	238071771	-0.03616	0.6588	0.956	1		47.21
cg08663001	chr1	116820892	0.0188	0.3426	0.956	1		74.85
cg08713964	chr2	217553593	-0.02848	0.5189	0.956	1	IGFBP5	58.76
cg15144378	chr18	35655984	0.01556	0.2835	0.956	1		86.48
cg20208384	chr3	124931162	-0.008872	0.1617	0.956	1	SLC12A8	6.73
cg16459981	chr2	169630660	0.01568	0.2857	0.956	1	CERS6	90.87
cg10208883	chr18	77709281	-0.005481	0.09988	0.956	1	PQLC1	96.04
cg18959483	chr4	21860674	0.01712	0.3119	0.956	1	KCNIP4	85.01
cg27419028	chrX	152875453	0.01961	0.3573	0.956	1		5.75
cg15178160	chr17	37764695	-0.01986	0.3619	0.956	1	NEUROD2	16.72
cg18484136	chr1	161688543	-0.04274	0.779	0.956	1		23.29
cg13307586	chr9	127557365	0.01589	0.2897	0.956	1	OLFML2A	89.35
cg05171214	chr12	123930124	0.01852	0.3375	0.956	1		85.91
cg24537231	chr3	125239200	-0.005259	0.09587	0.956	1	SNX4	3.12
cg13552155	chr17	61896687	-0.04243	0.7734	0.956	1		82.76
cg16738766	chr22	41682201	-0.01191	0.2171	0.956	1	RANGAP1	6.29
cg08510057	chr3	160949262	0.01381	0.2518	0.956	1	NMD3	91.96
cg26915785	chr14	93264116	0.007062	0.1287	0.956	1	GOLGA5	95.16
cg04416908	chr18	3345530	0.009593	0.1749	0.956	1		93.03
cg10324157	chr10	1797701	0.0154	0.2808	0.956	1		89.99
cg00030627	chr10	131811605	-0.01018	0.1855	0.956	1		93.37
cg25441737	chr2	43001499	-0.02341	0.4268	0.956	1	HAAO	73.19
cg05580560	chr3	108607138	0.01642	0.2994	0.956	1		83.59
cg11854751	chr3	11320550	0.01274	0.2323	0.956	1	ATG7	86.56
cg13975924	chr11	124007252	0.01222	0.2229	0.956	1	VWA5A	90.98
cg24449914	chr1	152118345	0.03112	0.5675	0.956	1		71.22
cg09059787	chr13	100990054	-0.008818	0.1608	0.956	1	PCCA	94.03
cg13554100	chr17	3627063	-0.00169	0.03081	0.956	1	GSG2	1.43
cg17580484	chr7	86398494	-0.03653	0.6662	0.956	1	GRM3	46.65
cg12120360	chr10	135267330	0.02062	0.3761	0.956	1	LOC619207	78.28
cg21825720	chr13	112192268	-0.007882	0.1437	0.956	1		94.67
cg09284125	chr19	7166557	-0.008857	0.1615	0.956	1	INSR	93.18
cg15025449	chr3	50273340	0.01078	0.1967	0.956	1	GNAI2	6.02
cg14039347	chr17	54962555	-0.007395	0.1349	0.956	1	MTVR2	94.55
cg07828145	chr3	133395097	0.02439	0.4448	0.956	1		73.27
cg05740879	chr11	2721866	-0.05665	1.033	0.956	1	KCNQ1OT1	65.35
cg14805762	chr8	59474246	-0.01163	0.2121	0.956	1	SDCBP	93.35
cg06736444	chr16	2801793	0.02631	0.48	0.956	1	LOC100128788	72.39
cg08961426	chr9	118960874	-0.01354	0.2469	0.956	1	PAPPA	89.53
cg26935722	chr6	30880476	-0.009655	0.1761	0.956	1	GTF2H4	93.63
cg12528330	chr2	162029209	-0.006934	0.1265	0.956	1	TANK	95.42
cg14494661	chr10	28911759	-0.0103	0.1879	0.956	1	WAC	93.25
cg24824128	chr1	28202085	0.0509	0.9286	0.956	1	THEMIS2	63.59
cg15808943	chr2	176994665	0.005338	0.09739	0.956	1	HOXD8	3.41
cg22287094	chr7	117952792	-0.008811	0.1608	0.956	1		94.42
cg05161980	chr1	39185780	-0.01166	0.2127	0.956	1		93.21
cg20969225	chr9	92071040	-0.04816	0.8787	0.956	1	SEMA4D	70.76
cg09075327	chr8	18708915	-0.01422	0.2594	0.956	1	PSD3	83.04
cg09622653	chr17	63889037	0.01182	0.2157	0.956	1	CEP112	92.74
cg11101345	chr2	159986646	-0.04293	0.7832	0.956	1	TANC1	71.01
cg21325316	chr17	75137495	-0.002034	0.03711	0.956	1	SEC14L1	1.68
cg19413907	chr17	19605713	-0.02718	0.496	0.956	1	SLC47A2	16.96
cg08253405	chr1	109401072	-0.0118	0.2154	0.956	1	AKNAD1	91.84
cg20188017	chr6	134026410	-0.01647	0.3005	0.956	1		87.1
cg12195205	chr16	11217473	0.009871	0.1801	0.956	1	CLEC16A	92.7
cg00499750	chr12	70133067	0.002797	0.05104	0.956	1	RAB3IP	1.86
cg21516819	chrX	38421078	0.02084	0.3802	0.956	1	TSPAN7	14.8
cg24945881	chr15	85488901	0.01662	0.3033	0.956	1	SLC28A1	82.8
cg20824804	chr16	87244643	0.03681	0.6717	0.956	1	LOC101928708	91.53
cg16367606	chr16	71893832	-0.02287	0.4173	0.956	1	ATXN1L	70.4
cg25527951	chr1	27763345	-0.0188	0.3432	0.956	1	WASF2	89.04
cg10953180	chr15	65679300	0.00998	0.1821	0.956	1	IGDCC4	93.92
cg06097704	chr17	820939	-0.004805	0.08769	0.956	1	NXN	96.56
cg15591624	chr12	129177486	-0.02091	0.3816	0.956	1	TMEM132C	85.09
cg27396578	chr6	30306767	0.007338	0.1339	0.956	1	TRIM39	94.77
cg22023664	chr19	2619608	-0.02334	0.4261	0.956	1	GNG7	56.93
cg18012805	chr5	44814092	0.008102	0.1479	0.956	1	MRPS30	94.55
cg08559120	chr20	1306058	0.001733	0.03164	0.956	1	SDCBP2	1.3
cg12218398	chr2	124039	-0.009075	0.1656	0.956	1		93.82
cg13761004	chr20	2822087	-0.01805	0.3294	0.956	1	PCED1A	30.02
cg18752161	chr11	40700246	-0.02223	0.4059	0.956	1		90.21
cg12131641	chrX	63581720	0.03969	0.7245	0.956	1	MTMR8	83.01
cg00024701	chr9	100459801	-0.01087	0.1984	0.956	1	XPA	4.44
cg10731507	chr3	138067853	-0.01015	0.1852	0.956	1	MRAS	9.47
cg15889169	chr6	74354305	0.02038	0.3721	0.956	1	SLC17A5	88.72
cg08232195	chr22	35521375	-0.0293	0.535	0.956	1	LINC01399	77.89
cg20040364	chr4	129162777	-0.02076	0.379	0.956	1		80.8
cg08611689	chr4	1505197	0.02192	0.4001	0.956	1		73.65
cg07808966	chr21	42873179	0.02189	0.3997	0.956	1	TMPRSS2	74.9
cg17769523	chr3	182003594	0.02003	0.3659	0.956	1		90.62
cg26072250	chr5	443457	-0.001706	0.03115	0.956	1	EXOC3	1.7
cg12079322	chr2	154728468	0.002257	0.04122	0.956	1	GALNT13	2.15
cg21379816	chr1	11119628	0.006916	0.1263	0.956	1	SRM	4.53
cg13583419	chr2	17945471	-0.007083	0.1294	0.956	1	GEN1	95.45
cg15846536	chr1	182167202	-0.03912	0.7145	0.956	1		60.15
cg00166203	chr3	138642526	-0.009659	0.1764	0.956	1		8.85
cg15871127	chr13	110960198	0.01312	0.2396	0.956	1	COL4A1	7.74
cg11185200	chr6	11497003	-0.04434	0.8098	0.956	1		35.14
cg10946800	chr8	142608065	-0.01838	0.3356	0.956	1		85.39
cg26473253	chr4	71768226	-0.005338	0.09749	0.956	1	MOB1B	2.35
cg18885452	chr1	88252959	-0.02458	0.4489	0.956	1		84.83
cg00626167	chr12	117135180	0.01464	0.2674	0.956	1		90.98
cg22624212	chr21	44298959	-0.005902	0.1078	0.956	1	WDR4	2.98
cg22687569	chr19	36439299	-0.06078	1.11	0.956	1		77.14
cg05359443	chr13	52337409	-0.03993	0.7293	0.956	1		68.94
cg17571690	chr3	98450747	0.03528	0.6445	0.956	1	ST3GAL6	40.82
cg11631871	chr5	171710573	-0.01623	0.2965	0.956	1	UBTD2	7.44
cg08937107	chr16	3136857	0.04664	0.8522	0.956	1		28.27
cg02878831	chr17	78847752	0.02718	0.4966	0.956	1	RPTOR	77.47
cg00919591	chr22	23524136	-0.008851	0.1617	0.956	1	BCR	4.46
cg21138012	chr8	100903951	0.01322	0.2415	0.956	1	COX6C	93.03
cg08878865	chr18	56287152	0.007897	0.1443	0.956	1	ALPK2	94.27
cg23076194	chr1	68512251	0.01086	0.1985	0.956	1	DIRAS3	92.19
cg13234063	chr3	134092608	0.002228	0.04072	0.956	1	AMOTL2	2.14
cg01390331	chr15	84105392	-0.01289	0.2356	0.956	1		7.01
cg12605354	chr8	93895711	0.02062	0.3768	0.956	1		91.61
cg19537284	chr16	71382898	-0.01579	0.2886	0.956	1		84.56
cg14704473	chr1	156228979	0.01278	0.2335	0.956	1	SMG5	88.33
cg24531401	chr7	1513791	0.02693	0.4921	0.956	1	INTS1	39.7
cg23911696	chr12	62652900	-0.02623	0.4795	0.956	1	USP15	29.45
cg02995503	chr11	73069788	0.01085	0.1982	0.956	1	ARHGEF17	92.17
cg25826515	chr7	20784965	-0.007258	0.1327	0.956	1	ABCB5	94.73
cg14676407	chr10	125651370	-0.00617	0.1128	0.956	1	CPXM2	4.61
cg08277314	chr6	74103959	0.006764	0.1236	0.956	1	DDX43	94.93
cg10536529	chr2	105477284	-0.02178	0.3982	0.956	1		10.58
cg26057754	chr1	183774231	0.004588	0.08387	0.956	1	RGL1	3.53
cg13501951	chr7	156400310	0.05618	1.027	0.956	1		32.24
cg14265434	chr6	153323881	0.01108	0.2026	0.956	1	MTRF1L	2.68
cg13612316	chr2	200336680	-0.02323	0.4247	0.956	1	SATB2-AS1	78.97
cg04385193	chr16	84215192	-0.01005	0.1837	0.956	1	TAF1C	92.82
cg27103660	chr13	85937877	-0.008688	0.1588	0.956	1	LINC00351	94.32
cg14532914	chr12	122321294	0.0122	0.2231	0.956	1	HPD	91.54
cg16798428	chr20	46254826	-0.01115	0.2039	0.956	1	NCOA3	91.79
cg14408447	chr9	135118406	0.03853	0.7044	0.956	1		43.95
cg11148581	chr12	123998115	-0.00836	0.1529	0.956	1	RILPL1	96.45
cg20680167	chr7	44859032	-0.008706	0.1592	0.956	1		93.69
cg24990525	chr1	47501744	-0.01311	0.2396	0.956	1	CYP4X1	90.59
cg09973699	chr10	70002872	0.01807	0.3305	0.956	1		88.52
cg06640568	chr2	159583636	-0.02145	0.3922	0.956	1		82.17
cg15311732	chr2	51614050	0.03667	0.6706	0.956	1		58.24
cg14119558	chr11	130298907	0.02052	0.3752	0.956	1	ADAMTS8	25.27
cg12457376	chr22	19928061	0.009493	0.1736	0.956	1	COMT	94.17
cg02849913	chr7	148701008	0.008538	0.1561	0.956	1	PDIA4	94.59
cg03631596	chr13	73301985	-0.003933	0.07193	0.956	1	C13orf37	2.54
cg25559313	chr22	19138267	-0.01164	0.2128	0.956	1	GSC2	8.14
cg05165559	chr20	62037758	0.05201	0.9512	0.956	1	KCNQ2	89.09
cg22792024	chr7	99566441	-0.01148	0.2099	0.956	1	AZGP1	93.24
cg12517576	chr7	128048308	-0.02923	0.5346	0.956	1	IMPDH1	23.52
cg01132568	chr9	116448416	-0.02242	0.41	0.956	1		80.14
cg04463549	chrX	70828492	0.01855	0.3394	0.956	1	ACRC	79.8
cg06495539	chr8	49677341	0.01992	0.3644	0.956	1		86.45
cg25858982	chr3	153091368	-0.02321	0.4246	0.956	1		79.62
cg20793387	chr1	111671314	0.01477	0.2703	0.956	1	DRAM2	90.97
cg10378735	chr7	142558305	0.00675	0.1235	0.956	1	EPHB6	95.24
cg12176579	chr7	105264417	-0.01019	0.1864	0.956	1	ATXN7L1	93.31
cg12755402	chr5	14681833	0.01462	0.2675	0.956	1	OTULIN	92.95
cg12872953	chr14	63851061	-0.01539	0.2815	0.956	1	PPP2R5E	91.49
cg00356183	chr7	751833	0.001642	0.03004	0.956	1	PRKAR1B	1.33
cg21221540	chr3	25946096	-0.01431	0.2617	0.956	1		90.06
cg17972396	chr4	54930560	0.006974	0.1276	0.956	1	CHIC2	4.58
cg22688020	chr11	9697429	-0.02919	0.5341	0.956	1	SWAP70	68.2
cg18506020	chr14	71758942	-0.03477	0.6363	0.956	1		82.74
cg03028183	chr10	82103412	-0.02428	0.4443	0.956	1	DYDC2	88.6
cg24355400	chr11	17555528	0.02179	0.3988	0.956	1	USH1C	65.64
cg13113963	chr6	170863576	0.00937	0.1715	0.956	1	PSMB1	4.07
ch.11.1623093R	chr11	75006971	0.01542	0.2821	0.956	1	ARRB1	15.69
cg03147972	chr4	23038373	-0.01739	0.3182	0.956	1		83.61
cg06140974	chr7	4284018	0.01439	0.2634	0.956	1	SDK1	87.47
cg15914908	chr12	133012468	-0.01153	0.2111	0.956	1		91.78
cg06186820	chr6	28510514	-0.003236	0.05923	0.956	1		2.47
cg27333612	chr16	29819363	-0.004713	0.08627	0.956	1	MAZ	3.91
cg20093719	chr8	37265880	0.007246	0.1326	0.956	1	LINC01605	94.52
cg21670266	chr2	120435458	0.0193	0.3532	0.956	1	TMEM177	85.11
cg12338672	chr4	6453610	0.02293	0.4197	0.956	1	PPP2R2C	79.78
cg01413880	chr2	216734826	-0.009509	0.1741	0.956	1		93.71
cg06112444	chr2	38894470	0.01495	0.2737	0.956	1	GALM	5.58
cg13954022	chr13	106825650	-0.01241	0.2272	0.956	1		91.35
cg23053644	chr18	24283537	0.01315	0.2407	0.957	1	PCAT18	90.81
cg07385846	chr2	86482311	0.01461	0.2676	0.957	1	REEP1	85.25
cg12991522	chr16	4986661	0.004809	0.08806	0.957	1	PPL	2.84
cg18866599	chr2	208635723	-0.002153	0.03942	0.957	1		2.03
cg08877269	chr8	1370236	0.01394	0.2552	0.957	1		87.97
cg10705379	chr10	99080932	-0.004983	0.09125	0.957	1	FRAT1	3.22
cg16027289	chr7	25072319	0.009507	0.1741	0.957	1		92.96
cg03137131	chr4	2366672	0.0785	1.437	0.957	1	ZFYVE28	22.11
cg11900393	chr12	721502	0.03911	0.7163	0.957	1	NINJ2	58.46
cg08059361	chr17	78290951	-0.01052	0.1926	0.957	1	RNF213	92.97
cg02219116	chr9	140173956	-0.01053	0.1928	0.957	1	C9orf167	92.84
cg04678404	chr1	2547849	-0.0515	0.9431	0.957	1	MMEL1	93.54
cg02967706	chr7	87849776	-0.006601	0.1209	0.957	1	SRI	4.16
cg18345781	chr6	156681298	-0.009799	0.1795	0.957	1		93.86
cg00903371	chr2	238360134	0.01365	0.2501	0.957	1		88.36
cg19127126	chr14	71663899	0.01124	0.2058	0.957	1		91.79
cg20347343	chr19	5119355	0.009369	0.1716	0.957	1	KDM4B	93.41
cg15251311	chr6	33665413	-0.01877	0.3437	0.957	1	C6orf125	28.61
cg05325546	chr11	61512873	-0.01728	0.3166	0.957	1	DAGLA	83.32
cg10880209	chr2	3599919	0.01622	0.2971	0.957	1	RNASEH1	92.36
cg02586306	chr13	34216831	0.01651	0.3024	0.957	1	STARD13	84.33
cg19781934	chr11	32129699	-0.006792	0.1244	0.957	1		95.35
cg13888505	chr22	39053125	0.004919	0.0901	0.957	1	CBY1	3.43
cg23838355	chr1	232262991	0.01839	0.337	0.957	1		90.64
cg05048611	chr7	140293285	-0.0153	0.2803	0.957	1	DENND2A	90.07
cg11686071	chr20	48632817	0.02063	0.378	0.957	1		67.44
cg14862864	chr6	128434269	0.01354	0.248	0.957	1	PTPRK	92.02
cg11455642	chr10	106494954	-0.03773	0.6913	0.957	1	SORCS3	27.12
cg13803067	chr2	99949822	-0.01498	0.2746	0.957	1	TXNDC9	92.51
cg09501717	chr2	225968528	0.009046	0.1658	0.957	1		93.63
cg21615763	chr6	121843518	0.02421	0.4437	0.957	1		37
cg14835919	chr2	121328207	0.01403	0.2571	0.957	1		90.8
cg19767650	chr1	183605181	-0.0222	0.4068	0.957	1	ARPC5	4.49
cg15821892	chr10	98271544	-0.02866	0.5252	0.957	1	TLL2	81.04
cg08279879	chr17	75807591	-0.01568	0.2874	0.957	1		87.09
cg12424088	chr7	156409287	-0.05417	0.9926	0.957	1		33.82
cg00350405	chr2	128244940	0.01115	0.2042	0.957	1	IWS1	93.22
cg16990087	chr6	73738587	-0.01384	0.2537	0.957	1	KCNQ5	93.22
cg22248014	chr16	20832225	0.008539	0.1565	0.957	1	LOC81691	93.78
cg12225877	chr9	35871793	-0.01358	0.249	0.957	1	OR13J1	86.08
cg16195016	chr11	67270102	-0.01185	0.2172	0.957	1	PITPNM1	92.15
cg01715172	chr6	152128024	-0.01544	0.2829	0.957	1	ESR1	89.59
cg20145285	chrX	119347722	-0.01592	0.2919	0.957	1		5.74
cg10620048	chr3	111830203	-0.01258	0.2305	0.957	1	MIR567	91.19
cg01112533	chr12	64515030	-0.02132	0.3907	0.957	1	SRGAP1	84.34
cg07278975	chr11	78285994	-0.01263	0.2314	0.957	1	NARS2	5
cg18167955	chr1	71547023	0.003706	0.06794	0.957	1	ZRANB2	2.39
cg01078271	chr19	47164463	0.00262	0.04803	0.957	1	DACT3	2.71
cg11432441	chr17	4842610	-0.01548	0.2839	0.957	1	SLC25A11	26.05
cg06353919	chr1	53741402	-0.01576	0.2889	0.957	1	LRP8	89.18
cg15192909	chr19	36051798	0.02966	0.5439	0.957	1	ATP4A	62.26
cg13104187	chr4	42711967	0.009113	0.1671	0.957	1		94.13
cg26283893	chr12	54332457	0.00417	0.07645	0.957	1	HOXC13	1.45
cg11962122	chr2	237002087	-0.02308	0.4231	0.957	1	AGAP1	63.3
cg16315447	chrX	48433120	-0.02195	0.4024	0.957	1	RBM3	18.05
cg27584280	chr12	27742888	-0.01591	0.2917	0.957	1	PPFIBP1	92.01
cg22888279	chr6	161088015	-0.009378	0.1719	0.957	1	LPA	93.5
cg01730148	chr2	3698421	0.02648	0.4855	0.957	1		62.41
cg04942901	chr12	132170075	0.02164	0.3968	0.957	1		85.1
cg06652329	chr12	102874566	0.02615	0.4795	0.957	1	IGF1	15.5
cg11391462	chr1	104113061	0.01343	0.2463	0.957	1	LOC648740	93.71
cg15047060	chr12	117158057	0.008331	0.1528	0.957	1	C12orf49	93.94
cg10582318	chr12	77273011	-0.006563	0.1204	0.957	1	CSRP2	2.03
cg24818562	chr6	31627714	0.0215	0.3943	0.957	1	C6orf47	47.21
cg18455965	chr16	80785362	0.01803	0.3307	0.957	1	CDYL2	82.35
cg01456124	chr6	106819515	0.008279	0.1518	0.957	1		94.65
cg27021765	chr1	208117992	-0.03236	0.5936	0.957	1		88.25
cg04956790	chr12	67663226	0.01951	0.3578	0.957	1	CAND1	9.34
cg20297670	chr11	112916250	0.009773	0.1793	0.957	1	NCAM1	94.08
cg00838213	chr8	13988709	0.0133	0.244	0.957	1	SGCZ	91.62
cg24475821	chrX	47510945	0.01327	0.2435	0.957	1	ELK1	91.39
cg09624551	chr3	72128386	0.02593	0.4756	0.957	1		80.44
cg14769792	chr4	89629747	-0.006888	0.1264	0.957	1	FAM13AOS	94.03
cg25565683	chr2	279727	-0.01177	0.216	0.957	1	FAM150B	93.66
cg00547926	chr18	73215611	0.01352	0.2481	0.957	1		92.7
cg20899927	chr1	237850626	-0.01692	0.3104	0.957	1	RYR2	91.84
cg25437919	chr7	130137900	0.01116	0.2047	0.957	1	MEST	85.75
cg19591696	chr8	33132258	0.02298	0.4216	0.957	1		82.73
cg22011809	chr6	105605934	0.01041	0.191	0.957	1	POPDC3	92.77
cg14368529	chr8	97474966	-0.06364	1.168	0.957	1		86.41
cg23079692	chr4	146763412	-0.01153	0.2116	0.957	1	ZNF827	92.94
cg26511060	chr14	104060734	-0.0194	0.3559	0.957	1		45.24
cg13941987	chrX	129118022	-0.01856	0.3405	0.957	1	BCORL1	21.2
cg21110915	chr17	8888894	-0.03304	0.6063	0.957	1		77.41
cg21218996	chr21	45759220	0.002905	0.05331	0.957	1	C21orf2	1.1
cg13939166	chr9	140850133	-0.01798	0.3299	0.957	1	CACNA1B	74.26
cg07615977	chr20	48770918	-0.04366	0.8012	0.957	1	TMEM189-UBE2V1	77.08
cg19220199	chr1	161179030	-0.0179	0.3286	0.957	1	NDUFS2	84.22
cg02950102	chr16	34777682	-0.02443	0.4484	0.957	1		87.78
cg10985634	chr11	76731218	-0.00681	0.125	0.957	1	ACER3	94.85
cg02100011	chr22	38635773	-0.009168	0.1683	0.957	1	TMEM184B	93.52
cg21446343	chr22	19974866	-0.02712	0.4977	0.957	1	ARVCF	18.26
cg02191985	chr20	31595115	-0.01509	0.277	0.957	1	BPIL1	87.5
cg15032755	chr15	25318237	-0.02244	0.4119	0.957	1	SNORD116-10	80.25
cg10813299	chrX	13309970	-0.01612	0.2958	0.957	1		92.37
cg15010616	chr5	149093472	-0.01427	0.2619	0.957	1		83.36
cg24136780	chr7	2158430	-0.01005	0.1845	0.957	1	MAD1L1	93.47
cg03808324	chr18	64215948	-0.01038	0.1906	0.957	1	CDH19	93.33
cg02170693	chr1	166957772	-0.02305	0.423	0.957	1	MAEL	93
cg08242633	chr8	2591411	0.1211	2.222	0.957	1		48.07
cg05501940	chr3	127551739	0.01926	0.3536	0.957	1		83.13
cg20998320	chr4	47748508	-0.01232	0.2262	0.957	1	CORIN	87.44
cg17868363	chr19	57752307	-0.004527	0.0831	0.957	1	ZNF805	1.7
cg06039417	chr16	69146774	-0.0172	0.3158	0.957	1	HAS3	29.1
cg04713957	chr16	1556489	-0.01636	0.3003	0.957	1	TELO2	85.98
cg23341147	chr13	32213284	0.01956	0.3591	0.957	1		86.96
cg27470102	chr7	82352476	-0.02251	0.4133	0.957	1		36.96
cg24799109	chr2	140866525	-0.0281	0.516	0.957	1		52.82
cg23882648	chr4	117437519	0.01642	0.3015	0.957	1		87.55
cg13554489	chr1	21835685	-0.00203	0.03728	0.957	1	ALPL	1.34
cg12243453	chr11	113775400	-0.02677	0.4915	0.957	1	HTR3B	41.81
cg15049533	chr7	31590824	-0.0964	1.77	0.957	1	CCDC129	87.2
cg00500540	chr16	56394104	-0.01131	0.2077	0.957	1		90.91
cg27073607	chr10	97888744	-0.0135	0.2479	0.957	1	ZNF518A	92.76
cg07590482	chr1	22109175	-0.004537	0.08331	0.957	1	USP48	3.18
cg09789636	chr1	248021163	-0.009916	0.1821	0.957	1	TRIM58	5.05
cg13045336	chr1	151032311	0.003873	0.07113	0.957	1	CDC42SE1	1.69
cg11185991	chr8	98194116	0.02294	0.4214	0.957	1		82.1
cg12816674	chr1	15407935	-0.03722	0.6835	0.957	1	KAZN	70.87
cg07749087	chr2	151341779	0.006167	0.1133	0.957	1	RND3	2.3
cg00389552	chrX	40028487	0.02466	0.4529	0.957	1	BCOR	54.2
cg10983208	chr10	73848320	0.009139	0.1679	0.957	1	SPOCK2	5.39
cg11558200	chr7	105998943	-0.01126	0.2067	0.957	1		93.44
cg04362033	chr6	1340475	0.02347	0.4311	0.957	1		85.37
cg15031299	chr6	32186562	-0.0385	0.7072	0.957	1	NOTCH4	92.86
cg09128302	chr2	82121644	0.02715	0.4987	0.957	1		76.95
cg03011439	chr12	77583423	-0.01436	0.2637	0.957	1		92.85
cg12851161	chr13	22298502	0.01408	0.2586	0.957	1		88.34
cg20071427	chr19	54058085	-0.02687	0.4936	0.957	1	ZNF331	56.15
cg14843772	chr1	93811463	0.009326	0.1713	0.957	1	DR1	5.29
cg12550866	chr7	27281315	-0.008764	0.161	0.957	1	EVX1	4.77
cg24880058	chr1	159043090	0.009907	0.182	0.957	1	AIM2	93.72
cg20073631	chr17	53799323	0.02226	0.409	0.957	1	TMEM100	88.73
cg09314901	chr10	133576663	0.02245	0.4124	0.957	1		29.45
cg17732372	chr15	33604133	-0.018	0.3306	0.957	1	RYR3	19.49
cg22640156	chr3	112566569	-0.009456	0.1737	0.957	1		93.12
cg19848034	chr12	113714796	-0.01368	0.2514	0.957	1	TPCN1	92.41
cg18828883	chr1	155053266	-0.01134	0.2083	0.957	1	EFNA3	5.11
cg24334632	chr3	189756716	0.008024	0.1474	0.957	1	LEPREL1	95.19
cg01030481	chr15	40423556	0.01891	0.3474	0.957	1		87.72
cg18382519	chr2	242751898	0.01547	0.2843	0.957	1	NEU4	80.52
cg01548905	chr6	79577640	0.04443	0.8164	0.957	1	IRAK1BP1	12.29
cg24953514	chr11	22809205	0.01053	0.1936	0.957	1	GAS2	5.16
cg03236724	chr12	3991368	0.02053	0.3772	0.957	1		82.74
cg00465198	chr10	97807225	0.01233	0.2266	0.957	1	CCNJ	93.19
cg05133150	chr20	44141224	0.009916	0.1822	0.957	1	SPINT3	93.94
cg06562075	chr5	2717588	-0.01693	0.3111	0.957	1		80.48
cg09559672	chr8	58056751	0.02207	0.4055	0.957	1		81.67
cg15031762	chr19	36267510	0.01753	0.3221	0.957	1	ARHGAP33	86.29
cg12050728	chr17	2265392	0.01009	0.1854	0.957	1	SGSM2	92.1
cg24362824	chr2	158882454	-0.0126	0.2316	0.957	1	UPP2	85.71
cg12753895	chr1	46216422	0.009133	0.1679	0.957	1	IPP	5.22
cg19653874	chr7	100893895	0.01516	0.2786	0.957	1		90.15
cg15929771	chr1	12466185	0.009049	0.1663	0.957	1	VPS13D	94.48
cg01974290	chr9	100662723	-0.006995	0.1286	0.957	1		94.34
cg01670304	chr19	17890581	0.01391	0.2557	0.957	1	FCHO1	3.92
cg16735119	chr1	206773875	-0.01081	0.1988	0.957	1	EIF2D	91.84
cg25186292	chr3	122492971	-0.03069	0.5641	0.957	1	HSPBAP1	78.03
cg24117849	chr15	51038703	0.00393	0.07224	0.957	1	SPPL2A	96.29
cg25120290	chr14	85996873	0.004539	0.08344	0.957	1	FLRT2	2.48
cg23750704	chr11	121906880	0.01797	0.3302	0.957	1		90.41
cg14360468	chr12	106812296	-0.01493	0.2744	0.957	1	POLR3B	93.07
cg02376496	chr6	30860175	0.03863	0.7101	0.957	1	DDR1	73.97
cg00599503	chr6	65444650	0.01757	0.323	0.957	1	EYS	93.31
cg15342346	chr7	107903977	0.0345	0.6343	0.957	1	NRCAM	49.16
cg23429698	chr8	98878169	0.04557	0.8378	0.957	1		40.24
cg05425213	chr11	124616208	0.007641	0.1405	0.957	1	NRGN	3.98
cg13691354	chr3	15918095	-0.007548	0.1388	0.957	1		94.15
cg20443138	chr2	183943496	0.01416	0.2603	0.957	1	DUSP19	3.97
cg20859918	chr5	127174575	-0.04111	0.7559	0.957	1		39.79
cg26496071	chr16	68447904	-0.009619	0.1769	0.957	1	SMPD3	93.36
cg16392772	chrX	71362841	-0.0266	0.4891	0.957	1	FLJ44635	71.58
cg18516630	chr2	80999567	-0.01991	0.3662	0.957	1		75.38
cg05391255	chr12	69324962	0.05771	1.061	0.957	1	CPM	93.68
cg02542286	chr7	100660893	-0.03101	0.5702	0.957	1	LOC102724094	3.36
cg21775279	chr1	28285385	-0.01748	0.3215	0.957	1	XKR8	88.23
cg17299533	chr18	8868554	-0.01305	0.24	0.957	1		89.1
cg25643819	chr6	30227942	0.00446	0.08201	0.957	1	HLA-L	2.47
cg16730961	chr5	79500249	-0.01604	0.295	0.957	1	SERINC5	85.44
cg10080732	chr17	1626575	0.007038	0.1294	0.957	1	WDR81	4.39
cg23389199	chr1	223205670	0.01557	0.2864	0.957	1		84.14
cg05347985	chr1	77751443	-0.00999	0.1837	0.957	1	AK5	94.65
cg04080920	chr22	36710355	-0.01823	0.3352	0.957	1	MYH9	53.54
cg24148025	chr15	52264263	0.005037	0.09264	0.957	1	LEO1	2.69
cg20767243	chr3	40647006	-0.01704	0.3133	0.957	1		71.32
cg10315231	chr3	89156568	0.002748	0.05054	0.957	1	EPHA3	2.12
cg20950546	chr12	1917711	0.01431	0.2632	0.957	1	CACNA2D4	89.5
cg02449202	chr6	46761071	-0.007516	0.1383	0.957	1	MEP1A	94.98
cg16018956	chr2	220943808	0.01084	0.1993	0.957	1		92.38
cg06512724	chr10	33502889	-0.01131	0.208	0.957	1	NRP1	92.92
cg14413925	chr16	31076603	0.01564	0.2877	0.957	1	ZNF668	82.87
cg16235371	chr5	140572039	-0.02477	0.4557	0.957	1	PCDHB10	20.69
cg21442003	chr2	158454243	-0.03368	0.6196	0.957	1	ACVR1C	8.39
cg26350711	chr14	69510001	-0.007547	0.1388	0.957	1		4.19
cg06419761	chr10	72043661	0.00408	0.07505	0.957	1		2.93
cg01075005	chr6	42879409	-0.02145	0.3945	0.957	1		16.28
cg16850298	chr10	102297441	-0.005928	0.109	0.957	1	HIF1AN	96.5
cg11880644	chr17	73012174	0.0101	0.1857	0.957	1	ICT1	93.29
cg02582997	chr4	866299	-0.01128	0.2075	0.957	1	GAK	90.4
cg10656896	chr3	58341096	-0.03334	0.6133	0.957	1	PXK	27.35
cg21040864	chr9	21681798	0.02127	0.3913	0.957	1		88.31
cg19748341	chr17	48503357	-0.003868	0.07115	0.957	1	ACSF2	2.6
cg22404618	chr5	150394419	0.007465	0.1373	0.957	1		94.96
cg10849016	chr5	169416192	0.03635	0.6688	0.957	1	DOCK2	85.63
cg20934374	chr18	57454073	-0.01176	0.2165	0.957	1		92.34
cg24971178	chr10	94155343	0.01917	0.3528	0.957	1		77.62
cg11162118	chr11	31837104	-0.003524	0.06483	0.957	1	PAX6	2.83
cg08912106	chr10	95027640	0.01686	0.3101	0.957	1		87.6
cg02856606	chr1	19282682	0.003817	0.07022	0.957	1	IFFO2	2.38
cg02797353	chr3	119531385	0.01436	0.2642	0.957	1	NR1I2	87.4
cg23737927	chr12	5149153	0.00844	0.1553	0.957	1		94.95
cg16620364	chr19	536530	0.007709	0.1419	0.957	1	CDC34	95.04
cg02129675	chr12	123560298	0.02677	0.4925	0.957	1	PITPNM2	64.04
cg20445197	chr2	72057817	-0.01893	0.3483	0.957	1		81.34
cg06494218	chr3	149359618	-0.02957	0.5442	0.957	1	WWTR1	89.88
cg00497809	chr2	218854411	-0.02437	0.4485	0.957	1		83.27
cg17650148	chr16	13089402	0.06354	1.169	0.957	1	SHISA9	62.86
cg09669826	chr8	117782023	-0.008869	0.1632	0.957	1	UTP23	93.88
cg00432837	chr14	75422528	0.01808	0.3327	0.957	1	PGF	47.58
cg21507866	chr22	38852003	-0.01417	0.2608	0.957	1	KCNJ4	6.07
cg03427589	chr11	60554966	-0.008259	0.152	0.957	1	MS4A10	94.3
cg00282195	chr2	168674769	-0.01824	0.3358	0.957	1	B3GALT1	85.94
ch.8.1247165R	chr8	56836682	-0.004147	0.07631	0.957	1	LYN	2.97
cg14530006	chr17	75472168	-0.01341	0.2467	0.957	1	SEPT9	86.67
cg08154627	chr15	68881831	-0.007676	0.1413	0.957	1	CORO2B	94
cg23210369	chr2	54483811	-0.01151	0.2118	0.957	1	TSPYL6	94.24
cg08563299	chr19	16922592	0.02299	0.4232	0.957	1	NWD1	87.66
cg26451575	chr7	26240675	-0.00202	0.03718	0.957	1	CBX3	1.42
cg25203980	chr1	1238595	-0.01232	0.2268	0.957	1	ACAP3	90.77
cg17419788	chr3	47466280	0.006965	0.1282	0.957	1	SCAP	94.45
cg08561253	chr7	95067707	-0.02198	0.4045	0.957	1		94.05
cg10219789	chr1	2092526	-0.03194	0.5878	0.957	1	PRKCZ	83.67
cg12485044	chr13	31033669	-0.01532	0.282	0.957	1	HMGB1	92.97
cg04706600	chr5	178741004	-0.008445	0.1554	0.957	1	ADAMTS2	93.9
cg01965462	chr2	213400697	0.04453	0.8196	0.957	1	ERBB4	17.55
cg03593669	chr6	122320841	0.01895	0.3489	0.957	1		89.88
cg12425861	chr14	105830606	0.05429	0.9993	0.957	1	PACS2	5.81
cg18453665	chr10	131436734	0.01746	0.3215	0.957	1	MGMT	91.61
cg11824750	chr20	3888037	-0.01172	0.2158	0.957	1	PANK2	93.2
cg03448883	chr15	64674718	-0.007314	0.1346	0.957	1	KIAA0101	94.64
cg17921484	chr19	19369327	-0.007722	0.1422	0.957	1	HAPLN4	94.88
cg18750645	chr20	40055307	0.007454	0.1372	0.957	1	CHD6	94.8
cg21909751	chr17	171187	-0.08683	1.599	0.957	1	RPH3AL	43.85
cg12918811	chr12	56730580	0.0231	0.4253	0.957	1		36.57
cg09290866	chr10	6020369	0.02581	0.4751	0.957	1	IL15RA	12.9
cg27285103	chr12	6270055	-0.02207	0.4063	0.957	1		66.73
cg15489228	chr14	104204601	0.01255	0.231	0.957	1	PPP1R13B	90.68
cg04673032	chr7	30510720	0.0327	0.6021	0.957	1	NOD1	67.12
cg01738604	chr18	67512085	-0.02064	0.3801	0.957	1	DOK6	91.77
cg02876871	chr6	162899609	0.01453	0.2675	0.957	1	PARK2	91.41
cg07322936	chr10	88137208	-0.02369	0.4363	0.957	1		4.77
cg08323766	chr2	105851295	0.008111	0.1494	0.957	1		94.04
cg14502065	chr13	22179308	0.01165	0.2146	0.957	1	MICU2	90.79
cg26332016	chr12	117348108	0.03908	0.7197	0.957	1	FBXW8	79.14
cg24015814	chr4	107258035	-0.01615	0.2974	0.957	1	AIMP1	91.22
cg13836646	chr11	108992231	-0.01684	0.3101	0.957	1		79.97
cg17260222	chr5	148186633	-0.01372	0.2528	0.957	1		91.35
cg21128940	chr3	132086724	-0.01141	0.2101	0.957	1	ACPP	89.5
cg14326909	chr6	107235623	0.008166	0.1504	0.957	1		94.7
cg06591613	chr5	2066711	0.02632	0.4848	0.957	1		83.84
cg06940792	chr5	126626557	0.004204	0.07743	0.957	1	MEGF10	2.61
cg10293359	chr10	47095993	0.02806	0.5169	0.957	1		80.27
cg03029292	chr17	45925604	0.03696	0.6809	0.957	1	SP6	61.45
cg21177456	chr19	519611	-0.04818	0.8875	0.957	1	C19orf20	55.11
cg24806623	chr12	18868655	-0.0213	0.3924	0.957	1	PLCZ1	89.11
cg19624799	chr1	212588350	-0.004018	0.07402	0.957	1	TMEM206	3.34
cg01415664	chr8	67340145	-0.01574	0.29	0.957	1	RRS1	89.95
cg10158886	chr6	7728986	0.008186	0.1508	0.957	1	BMP6	5.96
cg07473993	chr5	147348608	-0.01087	0.2003	0.957	1		93.48
cg18948221	chr17	62018349	-0.01232	0.227	0.957	1	SCN4A	92.15
cg16937173	chr2	159391077	-0.01038	0.1912	0.957	1	PKP4	94.17
cg08601889	chr11	124853886	-0.01002	0.1847	0.957	1	CCDC15	92.19
cg22817185	chr2	12739085	0.01256	0.2315	0.957	1		88.58
cg27232866	chr1	43251073	0.007175	0.1322	0.957	1		4.23
cg03442861	chr6	131337169	0.02767	0.5098	0.957	1	EPB41L2	86.23
cg25633263	chr2	121202193	-0.02083	0.3837	0.957	1		69.12
cg27633174	chr8	32831114	-0.01376	0.2535	0.957	1		87.49
cg18795433	chr16	2125994	-0.01008	0.1857	0.957	1	TSC2	93.65
cg05607391	chr21	47445196	-0.04814	0.887	0.957	1		86.03
cg02871846	chr19	39158776	-0.02831	0.5217	0.957	1	ACTN4	25.73
cg27510671	chr12	113770475	-0.02674	0.4927	0.957	1	SLC24A6	79.91
cg24492744	chr3	159355986	0.02964	0.5461	0.957	1	IQCJ-SCHIP1	88.85
cg18881380	chr2	102758609	-0.01625	0.2996	0.957	1	IL1R1	91.32
cg13809264	chr13	49925219	-0.01206	0.2222	0.957	1	CAB39L	93.11
cg24334259	chr3	138311416	-0.01799	0.3316	0.957	1	CEP70	91.32
cg09216001	chr14	94172979	-0.01323	0.2439	0.957	1	KIAA1409	91.94
cg04569544	chr7	79690063	-0.009252	0.1706	0.957	1		94.03
cg02438181	chr11	44941388	0.01545	0.2847	0.957	1	TSPAN18	87.58
cg13018124	chr2	22599635	0.01918	0.3536	0.957	1		86.82
cg23995935	chr8	139779817	-0.02986	0.5505	0.957	1	COL22A1	35.2
cg00929465	chr6	170450803	-0.05729	1.056	0.957	1		74.46
cg02520077	chr1	156163116	-0.02003	0.3692	0.957	1	SLC25A44	78.36
cg04931063	chr21	42540196	-0.007796	0.1437	0.957	1	BACE2	5.87
cg17883391	chr2	13791153	-0.03387	0.6245	0.957	1		72.43
cg12424785	chr2	154728133	-0.005169	0.0953	0.957	1	GALNT13	1.59
cg02400611	chr3	194783274	-0.005511	0.1016	0.957	1		97.38
cg03059991	chr12	54144785	0.02107	0.3885	0.957	1		14.24
cg14886269	chr1	1141927	-0.01498	0.2762	0.957	1	TNFRSF18	6.55
cg01881182	chr16	8806531	-0.06204	1.144	0.957	1	ABAT	28.85
cg25026025	chr3	191749918	0.01937	0.3572	0.957	1		91.29
cg02628316	chr17	75689226	-0.01876	0.3459	0.957	1		86.26
cg15883853	chr12	13080282	-0.0352	0.6491	0.957	1		87.35
cg24791283	chr7	98945891	0.02108	0.3888	0.957	1	ARPC1A	91.14
cg04011435	chr2	207630159	-0.002467	0.0455	0.957	1	FASTKD2	1.74
cg17231494	chr7	134633404	-0.007817	0.1442	0.957	1	CALD1	94.68
cg27647034	chr15	60695248	-0.01076	0.1984	0.957	1		92.78
cg13313003	chr15	71473528	-0.01573	0.2902	0.957	1	THSD4-AS1	91.23
cg13918916	chr11	47660484	-0.01485	0.2738	0.957	1	MTCH2	87.76
cg13610695	chr13	106357868	0.01057	0.1949	0.957	1	LINC00343	93.41
cg17796593	chr5	135273913	-0.01217	0.2244	0.957	1	FBXL21	90.46
cg06577951	chr2	220495840	0.01869	0.3447	0.957	1	SLC4A3	75.81
cg10560245	chr11	69957900	0.01226	0.2262	0.957	1	ANO1	8.68
cg15781983	chr18	56559629	0.08442	1.557	0.957	1	ZNF532	90.96
cg06129084	chr16	58034153	-0.009867	0.182	0.957	1	C16orf57	6.03
cg15819846	chr19	17372056	0.01363	0.2514	0.957	1	USHBP1	91.2
cg16555537	chr7	100464771	0.01228	0.2265	0.957	1	TRIP6	6.18
cg17524281	chr1	112341695	-0.01825	0.3366	0.957	1	KCND3	87.87
cg19897874	chr1	9674748	0.01389	0.2562	0.957	1	TMEM201	92.02
cg11222369	chr18	77232956	-0.0097	0.179	0.957	1	NFATC1	93.01
cg03781020	chr7	92429025	0.02241	0.4135	0.957	1	CDK6	18.38
cg15380945	chrX	106920236	0.05832	1.076	0.957	1		27.24
cg08239177	chr8	80679988	-0.00196	0.03616	0.957	1	HEY1	1.52
cg14486319	chr4	38112905	0.008135	0.1501	0.957	1	TBC1D1	94.48
cg06324137	chr9	113214678	-0.06036	1.114	0.957	1	SVEP1	35.82
cg15743292	chr8	22867873	-0.007942	0.1466	0.957	1	RHOBTB2	95.03
cg17156100	chr8	145910685	0.03939	0.727	0.957	1		21.69
cg04950423	chr12	124821041	-0.0062	0.1144	0.957	1	NCOR2	96.37
cg16124975	chr17	79938941	-0.003781	0.06977	0.957	1	ASPSCR1	2.47
cg17270891	chr4	132642641	-0.01102	0.2034	0.957	1		92.58
cg12990093	chr4	88570587	0.009468	0.1747	0.957	1	DMP1	93.45
cg07822074	chr17	43098904	0.02424	0.4473	0.957	1		68.5
cg22314643	chr21	34964811	0.006868	0.1268	0.957	1	CRYZL1	94.66
cg20419869	chr3	145898583	-0.02244	0.4142	0.957	1		88.55
cg10135854	chr2	238990085	-0.008167	0.1507	0.957	1	SCLY	93.21
cg14504522	chr9	44877470	-0.01527	0.2818	0.957	1		88.19
cg03414318	chr20	34894648	-0.004334	0.08	0.957	1		3.51
cg13451242	chr7	134304526	-0.03235	0.5972	0.957	1		74.68
cg15058727	chr12	6454662	0.02762	0.5098	0.957	1		45.7
cg11479256	chr20	44872915	0.04847	0.8947	0.957	1	CDH22	51.14
cg12260934	chr17	75419413	-0.0154	0.2842	0.957	1	SEPT9	88.3
cg12212311	chr18	77558916	0.009634	0.1778	0.957	1		3.79
cg19465230	chr2	235048588	0.01106	0.2042	0.957	1		87.41
cg03831648	chr12	123430862	-0.009948	0.1836	0.957	1	ABCB9	92.63
cg11879484	chr8	68605033	-0.007678	0.1417	0.957	1	CPA6	94.9
cg06955601	chr20	23621963	-0.03013	0.5563	0.957	1		32.71
cg15128443	chr10	30704743	0.03545	0.6547	0.957	1		61.83
cg21937462	chr21	45561490	-0.02279	0.4209	0.957	1	C21orf33	81.07
cg06606525	chr15	49979062	-0.0119	0.2198	0.957	1		91.99
cg08130572	chr6	112081102	-0.01991	0.3678	0.957	1	FYN	13.53
cg17106690	chrX	128840626	-0.02463	0.4549	0.957	1		77.92
cg02012625	chr6	116356969	-0.006989	0.1291	0.957	1	FRK	94.59
cg24931825	chr19	4212867	0.01635	0.3019	0.957	1	ANKRD24	86.36
cg00503269	chr10	52104236	0.01113	0.2055	0.957	1	SGMS1	93.09
cg19392375	chr9	137885634	0.0156	0.2881	0.957	1		81.77
cg04396288	chr16	27279887	-0.01593	0.2942	0.957	1	NSMCE1	5.44
cg04562060	chr1	44460878	0.01159	0.214	0.957	1	CCDC24	89.97
cg02834909	chr3	46759438	-0.08766	1.619	0.957	1	PRSS50	41.43
cg27341388	chr14	104028739	-0.00149	0.02753	0.957	1	BAG5	1.32
cg04058690	chr1	111747278	-0.003513	0.06488	0.957	1	DENND2D	2.18
cg04346753	chr8	23268420	0.0281	0.519	0.957	1		38.54
cg11335172	chr2	103033799	-0.01816	0.3355	0.957	1	IL18RAP	92.14
cg07422408	chr16	89822327	0.003255	0.06012	0.957	1	FANCA	98.52
cg01246435	chr16	11199192	0.02104	0.3886	0.957	1	CLEC16A	11.49
cg19744158	chr22	42196655	0.007494	0.1384	0.957	1	CCDC134	3.32
cg22729776	chr3	27526217	0.007013	0.1296	0.957	1	SLC4A7	4.95
cg09341797	chr14	62036609	-0.01998	0.3691	0.957	1	FLJ22447	11.01
cg07480616	chr12	10021036	0.01106	0.2044	0.957	1	CLEC2B	4.47
cg08119153	chr14	78913301	-0.02279	0.4211	0.957	1	NRXN3	30.49
cg14442689	chr15	89929102	0.02003	0.3701	0.957	1	LINC00925	83.54
cg25014676	chr4	129500763	0.04438	0.8201	0.957	1		65.94
cg07876223	chr6	14839147	0.007861	0.1452	0.957	1		94.73
cg00018245	chr7	76709079	-0.2259	4.174	0.957	1		60.84
cg03678701	chr3	149530364	-0.007534	0.1392	0.957	1	RNF13	4.51
cg15120677	chr17	7554155	-0.004532	0.08376	0.957	1	ATP1B2	2.99
cg15451585	chr14	74444008	0.02806	0.5186	0.957	1	ENTPD5	91.16
cg04954615	chr4	56913133	-0.01022	0.1889	0.957	1		91.81
cg01163837	chr2	31457287	-0.007389	0.1366	0.957	1	EHD3	5.18
cg12668049	chr1	190323079	-0.01781	0.3292	0.957	1	BRINP3	87.62
cg13135459	chr10	27541298	0.02702	0.4993	0.957	1	LOC387646	78
cg14757107	chr6	16277615	0.05313	0.982	0.957	1	GMPR	59.83
cg07668724	chr12	104828685	0.01591	0.294	0.957	1		90.9
cg24727986	chr1	223816676	-0.01481	0.2738	0.957	1	CAPN8	83.5
cg22729438	chr15	30260459	-0.03178	0.5874	0.957	1		22.72
cg07121547	chr4	156129169	0.006231	0.1152	0.957	1	NPY2R	3.57
cg03015559	chr14	21944110	-0.01525	0.2818	0.957	1	RAB2B	89.89
cg08115640	chr14	101424594	-0.01488	0.2751	0.957	1		92.29
cg11132661	chr12	130590671	-0.01314	0.2428	0.957	1		91.61
cg22003362	chr14	54778808	0.01186	0.2192	0.957	1		89.94
cg13020345	chr18	67138730	-0.01281	0.2369	0.957	1	DOK6	87.93
cg16867034	chr10	112520958	-0.008693	0.1607	0.957	1	RBM20	94.28
cg25975712	chr22	48971051	-0.002351	0.04346	0.957	1	FAM19A5	1.33
cg10409804	chr10	90983549	0.01261	0.233	0.957	1	LIPA	89.85
cg18619300	chr2	7009129	-0.007345	0.1358	0.957	1		94.35
cg16657578	chr1	979589	0.007833	0.1448	0.957	1	AGRN	97.83
cg10594947	chr16	77533442	-0.03045	0.5631	0.957	1		48.53
cg12450936	chr9	21098568	-0.008727	0.1614	0.957	1		94.02
cg19891733	chr21	27108257	-0.003437	0.06356	0.957	1	ATP5J	2.41
cg04264442	chr7	49205974	0.01933	0.3574	0.957	1		71.87
cg22079598	chr7	65263377	0.01265	0.234	0.957	1		91.83
cg20343375	chr2	224866411	-0.007186	0.1329	0.957	1	SERPINE2	94.5
cg22718853	chr1	55404229	0.01449	0.2679	0.957	1		91.23
cg17284452	chr1	110750030	-0.04392	0.8124	0.957	1		88.23
cg13732325	chr17	33703063	-0.01642	0.3038	0.957	1		88.7
cg13071016	chr6	20680988	-0.01647	0.3047	0.957	1	CDKAL1	89.16
cg18827396	chr4	184368864	0.02144	0.3967	0.957	1	CDKN2AIP	86.32
cg13182931	chr12	122500670	-0.02529	0.4679	0.957	1		83.47
cg20825994	chr4	25448682	-0.007226	0.1337	0.957	1		94.17
cg15812673	chr12	117218457	0.01626	0.3008	0.957	1	RNFT2	83.2
cg04237512	chr2	199174590	-0.009563	0.1769	0.957	1	LOC101927619	3.77
cg09820150	chr5	87985219	0.01082	0.2002	0.957	1		7.26
cg17727529	chr1	156399685	-0.01369	0.2533	0.957	1	C1orf61	11.14
cg03001901	chr19	14248008	-0.006341	0.1173	0.957	1	ASF1B	4.48
cg16536575	chr17	73917041	-0.01337	0.2473	0.957	1	FBF1	90.04
cg24653181	chr15	90039582	0.00765	0.1415	0.957	1	RHCG	4
cg26904702	chr1	153746899	0.01894	0.3505	0.957	1	SLC27A3	77.02
cg12277122	chr19	12902277	0.00173	0.032	0.957	1	JUNB	1.94
cg17856478	chr10	72455218	-0.01459	0.27	0.957	1	ADAMTS14	79.46
cg09889194	chr4	7661729	-0.01652	0.3057	0.957	1	SORCS2	85.02
cg14018024	chr9	133908909	-0.03017	0.5582	0.957	1	LAMC3	89.22
cg03295542	chr8	89777219	-0.03282	0.6073	0.957	1		77.82
cg11671308	chr15	66261007	-0.01783	0.33	0.957	1	MEGF11	90.98
cg27460459	chr20	46913857	-0.008617	0.1595	0.957	1		93.05
cg15150248	chr7	111380914	0.01299	0.2404	0.957	1	DOCK4	91.49
cg19979643	chr10	6018610	-0.01989	0.3682	0.957	1	IL15RA	7.19
cg13842077	chr10	50714003	0.008773	0.1624	0.957	1	ERCC6	93.94
cg00908813	chr3	139464848	-0.01427	0.2642	0.957	1		91.99
cg01005365	chr5	76029522	-0.007714	0.1428	0.957	1	F2R	95.39
cg25924823	chr8	145113480	0.001671	0.03093	0.957	1	OPLAH	98.7
cg24917525	chr5	64851586	0.009373	0.1735	0.957	1	CENPK	93.41
cg17783671	chr19	59070436	-0.00411	0.07607	0.957	1	UBE2M	2.91
cg01260914	chrX	101854062	0.01288	0.2384	0.957	1	ARMCX5-GPRASP2	14.55
cg15423998	chr10	46029359	-0.01285	0.2379	0.957	1	MARCH8	91.52
cg03755794	chr5	156390431	-0.02565	0.4749	0.957	1	TIMD4	86.1
cg24236591	chr20	21082729	0.005777	0.1069	0.957	1		4.11
cg24815737	chr4	7131795	0.01601	0.2964	0.957	1		81.76
cg11254726	chr1	204460191	0.009409	0.1742	0.957	1	PIK3C2B	92.92
cg09667775	chr1	6170013	-0.02458	0.4551	0.957	1	CHD5	94.64
cg16704476	chr12	107350911	-0.01776	0.3288	0.957	1	C12orf23	5.52
cg04219099	chr1	38261052	-0.02679	0.496	0.957	1	MANEAL	21.26
cg06037086	chr1	27247457	-0.009137	0.1692	0.957	1	NUDC	93.34
cg14160339	chr2	235198580	0.02073	0.3839	0.957	1		62.85
cg14820579	chr10	14012247	0.03947	0.7308	0.957	1	FRMD4A	88.62
cg19598713	chr8	144601734	0.01498	0.2774	0.957	1	ZC3H3	86.13
cg15756733	chr21	17942140	0.01323	0.245	0.957	1	MIR99AHG	92.25
cg12622520	chr3	49192768	0.01681	0.3112	0.957	1	LAMB2L	89.52
cg06244927	chr20	33589992	0.0159	0.2944	0.957	1	MYH7B	76.96
cg12391964	chr1	1986275	-0.002971	0.05502	0.957	1	PRKCZ	97.63
cg09321959	chr19	4546435	0.004886	0.09048	0.957	1	SEMA6B	98.15
cg16516888	chr11	77532772	-0.03188	0.5904	0.957	1	C11orf67	12.74
cg21624240	chrX	131102449	0.02563	0.4747	0.957	1		87.12
cg25560603	chr1	21415716	0.02854	0.5287	0.957	1	EIF4G3	89.06
cg15708001	chr12	54673887	0.003176	0.05883	0.957	1	CBX5	2.68
cg15645815	chr21	37961337	-0.0126	0.2333	0.957	1		90.66
cg02654775	chr12	57561150	-0.02952	0.5468	0.957	1	LRP1	79.7
cg13531800	chr6	166161940	-0.009643	0.1786	0.957	1		92.78
cg05509359	chr11	70432884	-0.01415	0.2621	0.957	1	SHANK2	95.13
cg07318996	chr5	94890687	-0.003145	0.05826	0.957	1	ARSK	2.22
cg20044704	chr11	70224859	0.009725	0.1802	0.957	1	PPFIA1	93.14
cg22683850	chr7	33842788	0.01048	0.1942	0.957	1		92.97
cg03642224	chr10	27443433	-0.003304	0.06121	0.957	1	YME1L1	2.33
cg05576731	chr4	3605262	-0.04016	0.744	0.957	1		56.49
cg05307228	chr3	40085665	0.01498	0.2775	0.957	1	MYRIP	88.95
cg18912209	chr4	170696239	-0.0845	1.565	0.957	1		19.49
cg04738464	chr2	218868754	0.03441	0.6375	0.957	1		47.76
cg05588757	chr2	95825608	0.004987	0.09239	0.957	1	ZNF514	3.28
cg21578086	chr5	1157364	0.01065	0.1973	0.957	1		92.97
cg13675040	chr5	111962643	-0.0106	0.1965	0.957	1	LOC102467214	92.96
cg02671486	chr19	56990174	-0.06648	1.232	0.957	1	ZNF667	58.47
cg12397225	chr11	118758504	0.015	0.2779	0.957	1	CXCR5	81.2
cg27009815	chr10	69988445	0.01664	0.3084	0.957	1		93.41
cg08714886	chr8	121457617	-0.005917	0.1097	0.957	1	MTBP	1.88
cg05417729	chr2	3307997	-0.001905	0.03529	0.957	1	TSSC1	98.48
cg01843034	chr6	37503916	-0.04077	0.7556	0.957	1		9.97
cg16009481	chr10	52508516	0.01339	0.2481	0.957	1	ASAH2B	90.03
cg06809364	chr3	152555206	-0.01703	0.3157	0.957	1	P2RY1	90.12
cg21153026	chr5	130599493	-0.002219	0.04113	0.957	1	CDC42SE2	1.99
cg02206852	chr17	27030540	-0.0123	0.228	0.957	1	PROCA1	92.74
cg05008007	chr10	134998450	-0.01881	0.3487	0.957	1	KNDC1	89.43
cg15537567	chr4	23017280	0.01787	0.3313	0.957	1		92.52
cg11888946	chr5	76502651	0.01256	0.2329	0.957	1		92.14
cg03268191	chr9	81870279	0.01615	0.2994	0.957	1		85.55
cg27423027	chr6	131147800	0.01325	0.2457	0.957	1	LOC285733	92
cg08874788	chr8	98656259	-0.008712	0.1615	0.957	1	MTDH	4.63
cg14667799	chr17	17253104	-0.0135	0.2502	0.957	1		89.4
cg10389341	chr6	134858714	-0.0328	0.6083	0.957	1	LOC101928304	94.4
cg23101469	chr20	33758526	-0.0247	0.458	0.957	1	PROCR	60.37
cg19466818	chr17	56409534	-0.01531	0.2838	0.957	1	MIR142	8.51
cg27069921	chr5	54523727	0.01576	0.2923	0.957	1		11.05
cg17943416	chr2	205762527	-0.01593	0.2954	0.957	1	PARD3B	92.31
cg23745288	chr5	76145429	0.03322	0.616	0.957	1	S100Z	36.03
cg27302645	chr15	42089208	-0.01291	0.2394	0.957	1	MAPKBP1	92.09
cg18972971	chr12	107681900	0.02451	0.4545	0.957	1		64.22
cg13321164	chr10	48416781	-0.0321	0.5953	0.957	1	GDF2	72.41
cg25826331	chr8	128749162	-0.005306	0.09841	0.957	1	MYC	3.28
cg02114954	chr5	176243013	-0.02808	0.5207	0.957	1	UNC5A	68.17
cg07480495	chr12	109748034	-0.01211	0.2247	0.957	1	FOXN4	5.93
cg11477273	chr13	100029228	-0.005916	0.1097	0.957	1	UBAC2	95.53
cg10000971	chr1	62890061	-0.01694	0.3142	0.957	1		90.41
cg25980168	chr15	59662087	0.01046	0.1941	0.957	1	MYO1E	91.88
cg05936667	chr16	89992136	-0.005145	0.09543	0.957	1	TUBB3	3.37
cg23655227	chr11	410217	0.02053	0.3808	0.957	1	SIGIRR	88.98
cg11315312	chr17	30153178	0.07001	1.299	0.957	1		39.07
cg11758995	chr2	190446738	0.02796	0.5187	0.957	1	SLC40A1	55.6
cg27116888	chr18	76746337	-0.01503	0.2789	0.957	1	SALL3	5.5
cg20896214	chr2	27137008	-0.01122	0.2081	0.957	1	DPYSL5	92.3
cg20624606	chr21	37152675	0.009322	0.1729	0.957	1		93.72
cg14401042	chr6	71836897	0.01476	0.2738	0.957	1		91.22
cg14500655	chr7	75595148	0.01137	0.211	0.957	1	POR	91.67
cg09596252	chr17	78655493	-0.0181	0.3358	0.957	1	RPTOR	87.31
cg02333283	chrX	153707099	-0.01215	0.2254	0.957	1	LAGE3	25.46
cg13184723	chr4	16228062	0.008072	0.1498	0.957	1	FLJ39653	4.89
cg23257694	chr3	111850846	0.03933	0.7299	0.957	1	GCSAM	88.22
cg08690709	chr5	176315319	0.02194	0.4072	0.957	1	HK3	78.58
cg16628215	chr18	2655203	0.006834	0.1268	0.957	1	SMCHD1	4.05
cg24070823	chr2	87305913	0.01289	0.2393	0.957	1		93.09
cg02885946	chr1	11117684	-0.0145	0.2692	0.957	1	SRM	88.11
cg10656332	chr9	77692350	-0.04499	0.8351	0.957	1	NMRK1	44.38
cg07064595	chr15	63426843	0.009396	0.1744	0.957	1	LACTB	93.53
cg00901401	chr2	24272044	-0.03934	0.7302	0.957	1	FKBP1B	32.54
cg13098432	chr7	54360134	-0.03603	0.6689	0.957	1		36.91
cg07873017	chr2	130666421	-0.01702	0.3159	0.957	1		84.05
cg16579347	chr3	155572233	0.006389	0.1186	0.957	1	SLC33A1	2.66
cg19919673	chr5	133949980	-0.01517	0.2816	0.957	1	SAR1B	93.32
cg18344769	chr3	99397401	-0.0166	0.3081	0.957	1	COL8A1	91.85
cg05384123	chr3	71294341	0.03921	0.7279	0.957	1	FOXP1	74.62
cg21033943	chr16	81503002	0.02237	0.4153	0.957	1	CMIP	72.26
cg23310850	chr19	19051337	-0.004442	0.08247	0.957	1	HOMER3	3.65
cg11202727	chr17	46698910	0.04122	0.7654	0.957	1	HOXB9	73.69
cg15294261	chr4	46996895	-0.02149	0.399	0.957	1	GABRA4	85.1
cg06432908	chr10	3735029	-0.01274	0.2366	0.957	1	LOC105376360	91.65
cg20231842	chr8	125726466	0.01261	0.2341	0.957	1	MTSS1	92.04
cg02731464	chr10	32345553	-0.004412	0.08192	0.957	1	KIF5B	2.67
cg20839768	chr12	56511953	-0.003756	0.06974	0.957	1	ZC3H10	2.56
cg04884818	chr11	72477927	0.01021	0.1895	0.957	1	STARD10	92.93
cg13745279	chr11	111788810	-0.01476	0.274	0.957	1	C11orf52	88.62
cg19405836	chr5	61708440	-0.004101	0.07617	0.957	1	IPO11	3.13
cg24311373	chr15	51203304	-0.006357	0.1181	0.957	1	AP4E1	94.59
cg08371223	chr16	68443138	-0.01654	0.3072	0.957	1	SMPD3	86.18
cg19243788	chr21	47431526	-0.01771	0.3289	0.957	1		70.27
cg13788927	chr17	80919218	-0.01092	0.2027	0.957	1	B3GNTL1	92.63
cg14076719	chr11	102009572	0.01559	0.2895	0.957	1	YAP1	90.64
cg03287339	chr16	711135	-0.03086	0.5731	0.957	1	WDR90	29.89
cg04149370	chr19	56122534	-0.01436	0.2667	0.957	1		86.27
cg15124207	chr5	119669655	0.01279	0.2376	0.957	1		92.73
cg14616311	chrX	84620749	0.03296	0.6122	0.957	1	POF1B	69.11
cg08627679	chr11	82967777	-0.006886	0.1279	0.957	1		95.2
cg13439315	chr4	7197511	0.03976	0.7386	0.957	1	SORCS2	38.18
cg10484659	chr1	6780166	-0.009723	0.1806	0.957	1		6.44
cg26258877	chr1	155145555	-0.001916	0.03559	0.957	1	TRIM46	1.7
cg15320148	chr14	70449448	0.0491	0.9121	0.957	1	SMOC1	35.83
cg14002152	chr15	67590890	0.02394	0.4448	0.957	1	IQCH	84.4
cg15994546	chr2	15225091	0.01861	0.3457	0.957	1		87.44
cg06581475	chr15	75020202	0.01529	0.284	0.957	1		86.91
cg18080046	chr6	31704844	0.009898	0.1839	0.957	1	CLIC1	12.38
cg14637553	chr2	129659018	0.02856	0.5307	0.957	1		81.04
cg00275467	chr1	23102236	0.0344	0.6391	0.957	1	EPHB2	55.47
cg02645135	chr16	69516238	0.06684	1.242	0.957	1		87.63
cg17750900	chr12	93204228	0.02241	0.4163	0.957	1	EEA1	91.51
cg12027248	chr8	2820857	0.01261	0.2343	0.957	1	CSMD1	89.03
cg19725484	chr3	43343591	0.03813	0.7086	0.957	1	SNRK	83.06
cg21673338	chr15	77095150	0.02758	0.5126	0.957	1	SCAPER	89.35
cg01345514	chr4	54507492	0.01706	0.3171	0.957	1		86.71
cg08589141	chr19	11527598	-0.01383	0.257	0.957	1	RGL3	87.24
cg12943482	chr4	20482442	-0.023	0.4275	0.957	1	SLIT2	79.13
cg02579336	chr15	57350088	-0.01524	0.2832	0.957	1	TCF12	83.06
cg16807089	chr7	143582499	-0.01737	0.3228	0.957	1	FAM115A	5.36
cg05441107	chr10	134972886	-0.0211	0.3921	0.957	1	KNDC1	60.76
cg18001119	chrX	47424678	0.008703	0.1617	0.957	1	ARAF	94.82
cg01869128	chr7	7605808	0.01469	0.2731	0.957	1	MIOS	41.65
cg24360974	chr6	2246113	0.00785	0.1459	0.957	1	GMDS	2.44
cg15055187	chr6	30633386	0.003945	0.07332	0.957	1	DHX16	96.91
cg24456981	chr10	26930863	0.01523	0.2832	0.957	1	LOC731789	87.78
cg07427065	chr7	130130596	-0.02059	0.3827	0.957	1	MESTIT1	51.78
cg11867495	chr10	105529085	0.02962	0.5506	0.957	1	SH3PXD2A	77.02
cg05908077	chr6	32940100	-0.003136	0.05829	0.957	1	BRD2	2.27
cg09060093	chr1	26202137	-0.002019	0.03754	0.957	1		1.4
cg07087821	chr1	20490579	0.02131	0.3962	0.957	1	PLA2G2C	80.13
cg16539111	chr4	166362112	0.03325	0.6182	0.957	1	CPE	74.88
cg03183005	chr2	99788038	0.01356	0.252	0.957	1	MITD1	94.44
cg04283770	chr9	130534250	-0.01856	0.345	0.957	1	SH2D3C	75.57
cg23652363	chr11	102348739	0.0249	0.463	0.957	1		92.83
cg17114660	chr5	90447750	0.009985	0.1857	0.957	1	ADGRV1	93.41
cg15309787	chr16	84560180	0.01319	0.2452	0.957	1		88.86
cg17506056	chr1	160232248	-0.003902	0.07255	0.957	1	DCAF8	2.67
cg08740546	chr19	13155548	0.02478	0.4608	0.957	1	NFIX	86.65
cg20657811	chr2	235131909	0.0104	0.1935	0.957	1		92.94
cg17817057	chr3	31920898	-0.005858	0.1089	0.957	1	OSBPL10	95.85
cg19242568	chr7	149420655	0.01594	0.2964	0.957	1	KRBA1	92.06
cg21523680	chr12	118451332	-0.01267	0.2355	0.957	1		92.67
cg18007249	chr15	71041066	0.01103	0.2052	0.957	1	UACA	91.03
cg02446319	chr16	81077645	-0.009185	0.1708	0.957	1	ATMIN	94.45
cg19720628	chr5	77986925	-0.01633	0.3037	0.957	1		84.92
cg22129807	chr5	876338	0.01048	0.1949	0.957	1	BRD9	87.99
cg15555709	chr21	44786241	-0.01537	0.2859	0.957	1		87.78
cg06976395	chr20	44936472	-0.005566	0.1035	0.957	1		3.79
cg00587683	chr4	28436195	0.02527	0.4699	0.957	1		86.86
cg16441468	chr2	163347165	0.01526	0.2838	0.957	1	KCNH7	80.76
cg00448021	chr1	228640093	0.01691	0.3145	0.957	1		45.17
cg20663200	chr10	116163392	-0.01048	0.195	0.957	1	AFAP1L2	3.6
cg21882791	chr11	1587311	0.01958	0.3642	0.957	1	DUSP8	76.02
cg01347651	chr2	164428530	0.03665	0.6818	0.957	1		75.13
cg20927567	chr17	27049656	0.02052	0.3816	0.957	1	RPL23A	80.62
cg12289801	chr19	19106904	0.02387	0.444	0.957	1	SFRS14	77.79
cg22072662	chr8	18799111	0.006155	0.1145	0.957	1	PSD3	95.68
cg24167928	chr13	52598902	0.01963	0.3652	0.957	1	UTP14C	92.76
cg00320433	chr1	28550465	-0.01634	0.3039	0.957	1	DNAJC8	91.17
cg05733457	chr22	41843206	-0.007191	0.1338	0.957	1	TOB2	3.11
cg03015880	chr16	684669	0.008674	0.1614	0.957	1	C16orf13	92.56
cg11123045	chr1	94476939	0.01955	0.3638	0.957	1	ABCA4	40.99
cg22872916	chr10	31293520	0.01819	0.3385	0.957	1	ZNF438	77.11
cg02626388	chr19	13954572	-0.02853	0.5308	0.957	1		32.84
cg20286560	chr22	39331284	-0.01693	0.3149	0.957	1		86.8
cg00593116	chr20	55687771	0.02934	0.5459	0.957	1		55.23
cg08763407	chr9	117302490	-0.02989	0.5561	0.957	1		83.71
cg18803039	chr6	25119579	-0.03326	0.6188	0.957	1	CMAHP	58.64
cg12950024	chr11	75488799	0.01525	0.2837	0.957	1	DGAT2	87.3
cg18978196	chr14	50796120	-0.01192	0.2218	0.957	1		93.07
cg02994253	chr7	157209799	-0.006324	0.1177	0.957	1	DNAJB6	95.2
cg10442056	chr8	120865430	-0.008717	0.1622	0.957	1	DSCC1	93.74
cg13680337	chr10	71626580	0.03759	0.6995	0.957	1	COL13A1	69.34
cg15270760	chr17	17080390	0.01426	0.2653	0.957	1	MPRIP	87.28
cg01834840	chr1	222831502	0.00888	0.1653	0.957	1	MIA3	95.1
cg13711538	chr13	77283725	-0.01005	0.187	0.957	1		92.95
cg17976576	chr2	128432610	0.004312	0.08026	0.957	1	LIMS2	3.09
cg23225147	chr11	2907754	0.02577	0.4797	0.957	1	CDKN1C	34.81
cg25842974	chr16	88947909	-0.01186	0.2208	0.957	1	CBFA2T3	88.51
cg25405284	chr5	138761984	0.02388	0.4446	0.957	1	DNAJC18	62.57
cg06894462	chr6	64263822	-0.01046	0.1946	0.957	1		92.67
cg08283465	chr18	45547783	-0.02423	0.451	0.957	1		87.4
cg01254196	chr8	39759261	-0.01789	0.333	0.957	1		86.32
cg11027355	chr14	21549449	0.00996	0.1854	0.957	1	ARHGEF40	92.93
cg03923473	chr11	73054537	0.007608	0.1416	0.957	1	ARHGEF17	94.7
cg01325599	chr3	169478337	0.01653	0.3077	0.957	1		81.36
cg04964333	chr20	39969604	0.03081	0.5736	0.957	1	LPIN3	61.49
cg15994999	chr5	154317917	0.006464	0.1203	0.957	1	GEMIN5	3.48
cg22112587	chr5	55840226	-0.0133	0.2477	0.957	1		89.67
cg02323003	chr10	130525659	-0.02337	0.4351	0.957	1		45.09
cg10741154	chr11	36385032	0.02185	0.4068	0.957	1	PRR5L	37.25
cg06153314	chr9	137413163	0.01333	0.2482	0.957	1		87.62
cg05990086	chr11	128701674	-0.01097	0.2042	0.957	1		92.2
cg06905387	chr18	44259787	0.007479	0.1393	0.957	1	ST8SIA5	95.85
cg15542496	chr7	142828356	-0.0146	0.2718	0.957	1	PIP	85.32
cg13069892	chr1	156623074	0.02293	0.427	0.957	1	BCAN	80.04
cg12216470	chr19	51200481	-0.02021	0.3764	0.957	1	SHANK1	87.36
cg22357337	chr4	128554327	0.003666	0.06826	0.957	1	INTU	2.6
cg08715833	chr8	99887969	0.02987	0.5564	0.957	1	STK3	80.62
cg09387982	chr8	28740897	0.01851	0.3447	0.957	1	INTS9	85.43
cg04243486	chr2	28591389	0.01522	0.2834	0.957	1		86.31
cg02972157	chr7	151550096	-0.01229	0.2289	0.957	1	PRKAG2	91.39
cg22431466	chr6	144290804	-0.02585	0.4814	0.957	1	PLAGL1	92.02
cg06282155	chr12	939312	-0.01024	0.1907	0.957	1	WNK1	94.47
cg00528676	chr5	130548491	0.04451	0.8291	0.957	1		80.74
cg00267694	chr8	34280422	0.02639	0.4915	0.957	1		81.26
cg00675618	chr3	179996749	-0.01338	0.2492	0.957	1		86.94
cg13126051	chr6	28763837	0.01807	0.3367	0.957	1		2.99
cg07314079	chr7	83655438	-0.009934	0.185	0.957	1	SEMA3A	94.24
cg16544737	chr6	24925385	-0.04003	0.7457	0.957	1		70.28
cg23233200	chr6	26272695	-0.00562	0.1047	0.957	1	HIST1H3G	3.27
cg26516532	chr1	17475832	-0.04544	0.8466	0.957	1		36.76
cg14817501	chr12	132348357	0.02453	0.4569	0.957	1		70.32
cg16383001	chr1	100435543	0.01917	0.3571	0.957	1	SLC35A3	6.1
cg23523733	chr11	70269299	-0.01052	0.1961	0.957	1	CTTN	92.75
cg24296626	chr13	25746012	-0.01298	0.2419	0.957	1	FAM123A	6.56
cg03195216	chr2	37795832	-0.02743	0.5111	0.957	1		72.03
cg09308553	chr16	56763573	0.01944	0.3623	0.957	1	NUP93	51.87
cg00470924	chr16	75600069	0.009271	0.1727	0.957	1	GABARAPL2	6.27
cg23807646	chr6	35992685	-0.02321	0.4324	0.957	1	SLC26A8	66
cg18530956	chr13	100544747	0.01668	0.3108	0.957	1	CLYBL	88.45
cg23620710	chr7	22036558	-0.04334	0.8077	0.957	1		61.87
cg05819268	chr17	65040739	-0.009055	0.1687	0.957	1	CACNG1	94.26
cg15401579	chr6	31670197	-0.01287	0.2399	0.957	1	BAT5	10.13
cg13466180	chr19	13054470	0.02788	0.5196	0.957	1	CALR	67.6
cg16986578	chr1	201979567	-0.01937	0.361	0.957	1	ELF3	81.99
cg12302027	chr8	102655092	0.01951	0.3636	0.957	1	GRHL2	86.68
cg03697766	chr16	54848022	0.09176	1.71	0.957	1		89.48
cg12716632	chr15	29410447	0.01445	0.2694	0.957	1	APBA2	86.14
cg05741496	chr10	132034028	-0.01903	0.3546	0.957	1		77.5
cg00118369	chr17	9877562	0.008284	0.1544	0.957	1	GAS7	94.37
cg21125452	chr8	120846352	0.02353	0.4386	0.957	1	TAF2	89.56
cg23475993	chr17	43221807	-0.007312	0.1363	0.957	1		2.14
cg06791328	chr1	3437025	0.01344	0.2506	0.957	1	MEGF6	85.98
cg10223786	chr2	219050830	0.01085	0.2023	0.957	1		91.79
cg22011090	chr3	184379056	0.02825	0.5266	0.957	1		43.37
cg07935119	chr17	42422355	-0.02571	0.4793	0.957	1	GRN	9.44
cg18922742	chr1	32816342	0.01516	0.2826	0.957	1		75.35
cg14288579	chr2	237527328	-0.02451	0.457	0.957	1		74.93
cg13190238	chrX	23685407	0.02822	0.5262	0.957	1	PRDX4	8.53
cg06449742	chr17	79633586	0.002439	0.04548	0.957	1	CCDC137	1.69
cg13932125	chr18	74541237	0.01109	0.2068	0.957	1	ZNF236	93.51
ch.3.1083063F	chr3	50213698	0.002769	0.05162	0.957	1	SEMA3F	1.73
cg22920954	chr21	33452584	0.01355	0.2526	0.957	1	NCRNA00159	90.83
cg05452717	chr20	60092917	-0.01638	0.3053	0.957	1	CDH4	87.57
cg03058733	chr11	27145585	0.009765	0.1821	0.957	1	BBOX1	93.25
cg26187194	chr10	131989784	-0.05556	1.036	0.957	1		85.08
cg08983279	chr16	46663534	-0.03258	0.6076	0.957	1		43.97
cg14094320	chr1	209578715	-0.02388	0.4453	0.957	1		41.18
cg06669892	chr6	13282770	0.01018	0.1898	0.957	1	LOC100130357	93.87
cg09950679	chrX	150038902	0.016	0.2984	0.957	1	CD99L2	90.4
cg20550323	chr7	87831905	0.01249	0.233	0.957	1	ADAM22	93.92
cg26811061	chr11	66056587	0.001517	0.0283	0.957	1	YIF1A	1.44
cg21771773	chr5	163723871	-0.02803	0.5227	0.957	1		10.63
cg09927805	chr15	90319680	0.008788	0.1639	0.957	1	MESP2	7.63
cg26067096	chr7	123252579	0.0129	0.2406	0.957	1	ASB15	91.61
cg18951862	chr7	48147052	0.004385	0.0818	0.957	1	UPP1	98.73
cg01930459	chr2	236577585	0.03626	0.6765	0.957	1	AGAP1	82.2
cg02703020	chr10	9638714	-0.02502	0.4667	0.957	1		14.54
cg21365298	chr2	19563387	-0.008099	0.1511	0.957	1		5.69
cg12487377	chr17	1786082	-0.01627	0.3035	0.957	1	RPA1	89.06
cg23839915	chr2	114519955	-0.01548	0.2889	0.957	1		92.36
cg00836037	chr6	16044097	0.007151	0.1334	0.957	1		94.64
cg22914507	chr8	27308068	-0.009037	0.1686	0.957	1	PTK2B	93.85
cg19679796	chr19	19567926	-0.01572	0.2932	0.957	1	GATAD2A	87.96
cg14587604	chr5	158758756	0.002105	0.03927	0.957	1	IL12B	1.2
cg22853064	chr19	10403056	0.004582	0.08549	0.957	1	ICAM5	1.83
cg19433015	chr21	33515624	0.02134	0.3983	0.957	1		61.55
cg12053257	chr10	35383575	-0.005993	0.1118	0.957	1		95.11
cg19059663	chr11	59544049	-0.01636	0.3052	0.957	1	STX3	92.03
cg11981770	chr10	97916514	-0.006667	0.1244	0.957	1	ZNF518A	95.3
cg25340973	chr13	48574637	-0.0308	0.5748	0.957	1	SUCLA2	73.1
cg14083285	chr4	155850368	0.01114	0.2079	0.957	1		92.86
cg17477818	chr19	10203128	-0.01554	0.29	0.957	1	C19orf66	86.82
cg09954543	chr5	176853633	-0.003058	0.05708	0.957	1	GRK6	3.29
cg11583884	chr2	27886196	0.004135	0.07717	0.957	1	SLC4A1AP	2.32
cg18238490	chr12	12593395	0.00997	0.1861	0.957	1	LOH12CR1	94.1
cg27207756	chr4	1607291	-0.08705	1.625	0.957	1		60.95
cg17320574	chr10	97803318	-0.001918	0.0358	0.957	1	CCNJ	1.8
cg05655613	chr11	105101601	0.02687	0.5017	0.957	1		64.62
cg12772028	chr14	33080373	0.01294	0.2416	0.957	1	AKAP6	86.18
cg11630554	chr4	165878136	-0.04539	0.8472	0.957	1	TRIM61	5.3
cg15612845	chr17	26732984	0.003549	0.06626	0.957	1	SLC46A1	2.92
cg10705523	chr5	95271490	0.0123	0.2297	0.957	1	ELL2	91.84
cg04026356	chr8	131092132	0.01198	0.2237	0.957	1	ASAP1	93.79
cg16265717	chr1	65993149	-0.01212	0.2263	0.957	1	LEPR	92.18
cg10955825	chrX	10001389	-0.00887	0.1656	0.957	1	WWC3	94.36
cg07258532	chr11	111640893	0.0139	0.2596	0.957	1		91.92
cg08132540	chr13	111558645	-0.01086	0.2028	0.957	1	ANKRD10	93.48
cg09590286	chr11	45275416	-0.01087	0.2029	0.957	1	SYT13	88.8
cg13349940	chr5	55392505	0.02043	0.3814	0.957	1		86.38
cg17729572	chr9	100264124	0.02357	0.4401	0.957	1	TMOD1	11.73
cg16349662	chr3	186314716	-0.03148	0.5878	0.957	1		74.2
cg01492373	chr14	90390993	0.00943	0.1761	0.957	1	EFCAB11	93.61
cg11155693	chr5	65880503	-0.006501	0.1214	0.957	1		95.12
cg19414780	chr7	150733014	0.009574	0.1788	0.957	1	ABCB8	93.06
cg10856568	chrX	139858499	-0.02078	0.3881	0.957	1		87.96
cg00965566	chr10	17331997	-0.008893	0.1661	0.957	1		95.01
cg22996083	chr7	87439550	0.01524	0.2848	0.957	1	RUNDC3B	87.51
cg17617919	chr5	71723754	-0.01434	0.2679	0.957	1		91.36
cg10327711	chr15	60234011	-0.02416	0.4513	0.957	1		89.67
cg21641834	chr6	5068684	-0.04106	0.767	0.957	1		92.92
cg14361654	chr9	139615215	0.01873	0.3499	0.957	1	FAM69B	77.91
cg23737208	chr6	25499464	-0.009589	0.1791	0.957	1	LRRC16A	92.99
cg04592623	chr18	55768636	0.01043	0.1948	0.957	1	NEDD4L	93.04
cg13702764	chr2	201324763	0.01063	0.1986	0.957	1	SPATS2L	93.12
cg13033338	chr11	132864104	-0.003202	0.05983	0.957	1	OPCML	2.43
cg13825397	chr10	77486789	-0.0111	0.2073	0.957	1	C10orf11	91.4
cg24197763	chr4	17516585	-0.01563	0.2921	0.957	1	CLRN2	89.76
cg04906242	chr16	75150880	-0.02753	0.5144	0.957	1	LDHD	55.02
cg26690993	chr7	35406292	0.0208	0.3887	0.957	1	LOC401324	78.24
cg24493244	chr22	20900778	0.008792	0.1643	0.957	1	MED15	93.47
cg05838346	chr6	39257457	0.02651	0.4953	0.957	1		87.62
cg06153498	chr4	8160591	-0.004153	0.0776	0.957	1	ABLIM2	1.58
cg22958315	chr2	39295686	0.01032	0.1928	0.957	1	SOS1	92.41
cg24164953	chr19	17829491	0.01479	0.2765	0.957	1	MAP1S	82.53
cg02330333	chr2	22059873	-0.02393	0.4474	0.957	1		87.36
cg08432744	chr12	24824784	0.02028	0.3791	0.957	1		92.09
cg16874930	chr19	5889808	0.02137	0.3995	0.957	1		44.36
cg06174599	chr5	76925446	0.009348	0.1748	0.957	1	OTP	6.02
cg19681716	chr14	74769604	0.001489	0.02783	0.957	1	ABCD4	1.44
cg22576672	chr1	201044231	0.009183	0.1717	0.957	1	CACNA1S	93.64
cg08366144	chr12	40838289	0.01294	0.242	0.957	1	MUC19	85.54
cg24364398	chr2	86565216	0.01491	0.2787	0.957	1	REEP1	13.35
cg05260915	chr1	235134117	0.01047	0.1957	0.957	1		92.11
cg23034014	chr3	115485166	-0.04532	0.8473	0.957	1		81.82
cg27613057	chr9	110038217	-0.01293	0.2417	0.957	1		90.17
cg26188571	chr5	179050811	-0.008667	0.1621	0.957	1	HNRNPH1	4.05
cg02323029	chr17	48503341	-0.005077	0.09495	0.957	1	ACSF2	3.12
cg11927951	chr10	22638314	0.02998	0.5607	0.957	1	SPAG6	88.57
cg14012662	chr14	65153203	-0.01745	0.3264	0.957	1		71.85
cg16416715	chr6	32942358	0.0322	0.6022	0.957	1	BRD2	25.19
cg15348902	chr4	144206970	-0.02176	0.4069	0.957	1		86.15
cg11721950	chr3	39290913	-0.0416	0.7781	0.957	1		83.33
cg20540109	chr5	36898531	-0.02298	0.4298	0.957	1	NIPBL	89.75
cg01514843	chr3	157088025	0.006429	0.1202	0.957	1	VEPH1	95.45
cg20826348	chr13	84455126	-0.01155	0.2159	0.957	1	SLITRK1	4.4
cg18823829	chr4	129077021	-0.01454	0.2719	0.957	1	LARP1B	87.77
cg16207673	chr12	108167730	0.03518	0.6581	0.957	1	ASCL4	14.64
cg07633367	chr2	48676137	-0.007771	0.1454	0.957	1	PPP1R21	3.63
cg24965159	chr9	136199847	0.008426	0.1576	0.957	1	SURF6	93.87
cg24892069	chr10	33562205	-0.008766	0.164	0.957	1	NRP1	94.5
cg13673029	chr8	38239912	-0.01145	0.2142	0.957	1	WHSC1L1	3.99
cg26294217	chr5	40797688	0.003326	0.06221	0.957	1	PRKAA1	3.6
cg04272872	chr7	148659845	-0.0223	0.4172	0.957	1		10.72
cg25876024	chr7	89975255	-0.02016	0.3771	0.957	1	GTPBP10	10.88
cg00161498	chr5	87030133	-0.01482	0.2772	0.957	1		91.11
cg14546128	chr10	134491509	0.01099	0.2056	0.957	1	INPP5A	94.27
cg06593017	chr19	44717198	-0.003041	0.05689	0.957	1	ZNF227	1.98
cg17880376	chr1	155112472	-0.00452	0.08457	0.957	1	DPM3	1.91
cg08501015	chr2	95728963	-0.0498	0.9318	0.957	1		28.39
cg18760502	chr17	733876	0.02078	0.3889	0.957	1	NXN	88.17
cg13845161	chr11	12901718	-0.008945	0.1674	0.957	1	TEAD1	93.53
cg05967119	chr15	92437843	0.006344	0.1187	0.957	1	SLCO3A1	95
cg00145838	chr17	73729676	-0.002896	0.05418	0.957	1	ITGB4	99.03
cg01520234	chr2	150346350	0.01187	0.2221	0.957	1		90.42
cg03991533	chr5	133988402	0.02439	0.4564	0.957	1	SEC24A	60.88
cg23546965	chr1	162039514	0.006782	0.1269	0.957	1	NOS1AP	4.24
cg12479098	chr11	6342231	0.02876	0.5383	0.957	1	PRKCDBP	12.06
cg26157192	chr10	61858623	0.0151	0.2827	0.957	1	ANK3	90.11
cg27502188	chr4	21767601	0.003536	0.06618	0.957	1	KCNIP4	2.29
cg21740177	chr3	119381682	0.01197	0.224	0.957	1		92.31
cg18460359	chr12	31113590	0.01398	0.2616	0.957	1	TSPAN11	87.18
cg01257422	chr7	55543698	-0.02435	0.4557	0.957	1	VOPP1	73.92
cg26970412	chr12	73538388	0.02406	0.4503	0.957	1		87.9
cg09182603	chr8	142352247	-0.01105	0.2068	0.957	1	LINC01300	89.62
cg15339435	chr11	128169380	-0.02266	0.4241	0.957	1		65.49
cg10123293	chr2	99228465	0.03113	0.5827	0.957	1	UNC50	76.59
cg05936674	chr4	157714561	0.02177	0.4074	0.957	1	PDGFC	86.62
cg07442343	chr4	42394302	-0.01223	0.2289	0.957	1		88.49
cg12755110	chr17	17991042	0.01052	0.197	0.957	1	DRG2	5.21
cg05130830	chr1	32303910	-0.01361	0.2548	0.957	1		78.97
cg09520393	chr4	9783059	-0.01934	0.362	0.957	1	DRD5	17.04
cg27023555	chr2	233351735	-0.009856	0.1845	0.957	1	ECEL1	4.91
cg14240473	chr10	91174061	-0.009014	0.1688	0.957	1	IFIT5	5.42
cg09162751	chr7	127033519	-0.002762	0.05172	0.957	1	ZNF800	2.02
cg16042149	chr22	29875947	-0.02027	0.3795	0.957	1	NEFH	15.43
cg08779777	chr7	106505772	0.04241	0.7939	0.957	1	PIK3CG	4.86
cg16156249	chr8	56131624	0.03119	0.584	0.957	1	XKR4	73.76
cg02786257	chr2	96986086	0.01763	0.3302	0.957	1		88.39
cg06763054	chr8	17270834	0.003354	0.06279	0.957	1	MTMR7	1.81
cg04536689	chr14	71108024	0.003751	0.07023	0.957	1	TTC9	1.91
cg19454317	chr20	4573571	-0.009011	0.1687	0.957	1		8.09
cg17760455	chr5	68469887	0.007636	0.143	0.957	1	CCNB1	94.34
cg09863532	chr6	36812147	-0.01194	0.2235	0.957	1		89.62
cg05212176	chr6	24775566	-0.02849	0.5335	0.957	1	GMNN	9.09
cg07723459	chr8	144853338	0.008678	0.1625	0.957	1		3.79
cg09582351	chr12	29534625	0.06333	1.186	0.957	1	ERGIC2	59.13
cg12659090	chr14	102239495	-0.02076	0.3888	0.957	1	PPP2R5C	73.32
cg14485809	chr10	102989259	-0.003484	0.06525	0.957	1	FLJ41350	2.59
cg13765778	chr9	90131578	0.04065	0.7612	0.957	1	DAPK1	84.17
cg26343069	chr15	90343036	-0.03065	0.5741	0.957	1	ANPEP	72.19
cg01015090	chr19	498062	0.006752	0.1265	0.957	1	MADCAM1	5.52
cg14250740	chr3	175244596	-0.02535	0.4748	0.957	1	NAALADL2	12.19
cg16923164	chr7	17143745	0.03819	0.7154	0.957	1		83.92
cg02532884	chr12	70636646	-0.004191	0.0785	0.957	1	CNOT2	2.92
cg06727809	chr21	46222151	-0.005634	0.1055	0.957	1	UBE2G2	4.01
cg01942394	chr16	56641998	0.01993	0.3733	0.957	1	MT2A	83.04
cg14755017	chr5	142293538	-0.02311	0.4329	0.957	1	ARHGAP26	92.13
cg13676553	chr20	62132991	-0.01755	0.3288	0.957	1		84.97
cg09344348	chr6	170581085	0.04396	0.8235	0.957	1		2.45
cg09621438	chr8	23385976	0.01457	0.2729	0.957	1	SLC25A37	17.72
cg05896958	chr1	165602793	0.008876	0.1663	0.957	1	MGST3	94.89
cg03376308	chr10	3497811	0.02547	0.4773	0.957	1		23.18
cg20132820	chr18	74167981	-0.009018	0.169	0.957	1	ZNF516	93.38
cg11264564	chr11	59387768	-0.008861	0.166	0.957	1		92.85
cg18206174	chr11	36660526	-0.008769	0.1643	0.957	1	C11orf74	93.95
cg20064521	chr16	17979773	0.01141	0.2138	0.957	1		91.82
cg22723143	chr1	168940137	0.009308	0.1744	0.957	1		93.58
cg09987156	chr4	39972401	-0.03165	0.5931	0.957	1	PDS5A	45.51
cg22193657	chr3	194948010	0.0262	0.491	0.957	1	XXYLT1	60.91
cg20764027	chr11	34052188	0.01387	0.26	0.957	1		88.18
cg13035659	chr2	67623372	-0.01962	0.3677	0.958	1	ETAA1	92.01
cg03967798	chr4	145268453	-0.02844	0.5331	0.958	1		40.97
cg20928770	chr11	126055124	-0.007817	0.1465	0.958	1		94.65
cg02242989	chr15	26147435	-0.01261	0.2364	0.958	1		85.29
cg11700282	chr19	5871323	-0.01093	0.2048	0.958	1	FUT5	91.09
cg05637795	chr15	72978746	0.006016	0.1128	0.958	1	HIGD2B	3.43
cg09063227	chr6	137994519	-0.01374	0.2576	0.958	1	LOC102723649	90.49
cg24473281	chr12	47309144	-0.01239	0.2322	0.958	1		92.01
cg07130508	chr10	103875497	-0.005395	0.1011	0.958	1	LDB1	3.1
cg22017877	chr22	46726104	0.008248	0.1546	0.958	1	GTSE1	94.21
cg08570691	chr19	49993873	-0.006529	0.1224	0.958	1	RPL13AP5	98.09
cg02340395	chr22	24586447	-0.008677	0.1627	0.958	1		95.46
cg26787226	chr4	73187737	0.02538	0.4759	0.958	1	ADAMTS3	85.81
cg08407315	chr1	223467088	-0.01162	0.2178	0.958	1	SUSD4	89.57
cg05173309	chr3	113023875	0.01182	0.2217	0.958	1	CFAP44	92.75
cg03354925	chr1	72035775	0.01687	0.3164	0.958	1	NEGR1	91.78
cg02334643	chr17	57643004	-0.002359	0.04424	0.958	1	DHX40	2.09
cg25123107	chr13	107254580	0.01399	0.2623	0.958	1		86.74
cg01341249	chr1	1201553	0.008905	0.167	0.958	1	UBE2J2	93.97
cg22455450	chr19	53038972	-0.01416	0.2655	0.958	1	ZNF808	5.75
cg08765991	chr2	232792285	0.01521	0.2852	0.958	1	NPPC	24.74
cg22531668	chr10	118891601	0.00957	0.1795	0.958	1	VAX1	6.19
cg05811460	chr15	42430658	0.01235	0.2317	0.958	1		91.68
cg26248114	chr1	56901693	-0.01799	0.3374	0.958	1		86.66
cg13282749	chr8	131589640	-0.01327	0.2489	0.958	1		89.51
cg05775451	chr1	228353712	-0.01505	0.2822	0.958	1	C1orf69	11.36
cg18975526	chr14	91786028	-0.0103	0.1932	0.958	1	CCDC88C	92.69
cg16142906	chr22	32750777	0.05517	1.035	0.958	1	RFPL3	96.49
cg10768318	chr20	25604462	-0.00754	0.1414	0.958	1	NANP	4.85
cg08584107	chr7	56395051	0.0081	0.1519	0.958	1		4.11
cg25833777	chr20	32533677	-0.01854	0.3478	0.958	1		87.5
cg05111720	chr11	61301213	0.02299	0.4312	0.958	1	SYT7	72.85
cg19501190	chr11	73021274	0.006519	0.1223	0.958	1	ARHGEF17	95.18
cg06726118	chr10	76346995	-0.01183	0.2219	0.958	1	ADK	92.86
cg24433302	chr6	32142147	-0.00892	0.1673	0.958	1	AGPAT1	94.25
cg24299074	chr11	15133087	0.01254	0.2351	0.958	1	INSC	89.72
cg08135801	chr1	155975316	0.01112	0.2086	0.958	1		92.55
cg19684217	chr11	14465284	-0.01572	0.2948	0.958	1		84.72
cg05598363	chr5	139554307	-0.0124	0.2327	0.958	1	C5orf32	17.84
cg18418242	chr7	42760642	0.0229	0.4296	0.958	1		82.59
cg05865906	chr16	31313427	-0.02064	0.3873	0.958	1	ITGAM	7.16
cg25760636	chr8	141678278	-0.02084	0.3909	0.958	1	PTK2	85.22
cg11518040	chr19	11158716	-0.01965	0.3686	0.958	1	SMARCA4	84.13
cg07105462	chr17	44112588	-0.006285	0.1179	0.958	1	KANSL1	95.21
cg03726819	chr1	78277606	0.006816	0.1279	0.958	1	FAM73A	94.85
cg07982314	chr5	173327456	-0.009098	0.1707	0.958	1	CPEB4	94.24
cg13568563	chr16	58652626	0.00766	0.1437	0.958	1	CNOT1	94.56
cg02980823	chr14	76618326	-0.001625	0.0305	0.958	1	C14orf118	1.73
cg18485992	chr11	19248378	-0.008426	0.1581	0.958	1	E2F8	95.03
cg07719617	chr2	239169696	0.01136	0.2132	0.958	1	PER2	89.82
cg11305214	chr5	75975925	0.008456	0.1587	0.958	1	IQGAP2	94.63
cg10159113	chr12	104963709	-0.01157	0.2171	0.958	1	CHST11	8.17
cg15677986	chr14	88411975	-0.01016	0.1907	0.958	1	GALC	93.99
cg26833521	chr18	26161247	-0.01557	0.2922	0.958	1		86.14
cg21401263	chr6	30484047	0.003682	0.0691	0.958	1		2.99
cg21104798	chr19	18707521	0.02216	0.4159	0.958	1	CRLF1	85.67
cg14283944	chr12	114883316	-0.007986	0.1499	0.958	1		4.36
cg12411076	chr12	59981144	0.02648	0.497	0.958	1		89.88
cg08610741	chr1	65886304	0.001966	0.03691	0.958	1	LEPR	2.21
cg26450774	chr11	11424706	0.0119	0.2234	0.958	1	GALNTL4	89.31
cg10079981	chrX	30237018	-0.04325	0.8119	0.958	1	MAGEB2	81.54
cg11033014	chr22	46805673	0.009964	0.187	0.958	1	CELSR1	92.08
cg03030412	chr5	149292009	-0.009615	0.1805	0.958	1	PDE6A	93.24
cg20593774	chr8	27181948	-0.01915	0.3594	0.958	1	PTK2B	80.26
cg01582822	chr18	41825318	0.02276	0.4272	0.958	1		89.83
cg05588451	chr1	14086185	-0.009763	0.1833	0.958	1	PRDM2	93.19
cg02640190	chr21	46065782	0.01448	0.2718	0.958	1	KRTAP10-11	89.22
cg24060231	chr10	99330963	0.01278	0.24	0.958	1	UBTD1	89.05
cg11466131	chr22	37954778	-0.01139	0.2138	0.958	1		92.15
cg09005125	chr5	66296978	-0.0132	0.2479	0.958	1	MAST4	91.51
cg19663770	chr7	90981086	0.01064	0.1998	0.958	1		92.62
cg05020759	chr8	16240240	0.01384	0.2599	0.958	1		91.53
cg09197783	chr11	57176720	0.02292	0.4303	0.958	1	SLC43A3	69.49
cg19402236	chr13	28982820	-0.0176	0.3304	0.958	1	FLT1	8.15
cg16444863	chr4	122607939	-0.01166	0.219	0.958	1	ANXA5	92.05
cg19012958	chr7	150479452	-0.0137	0.2572	0.958	1	LOC100128542	89.24
cg25801807	chr5	120116902	0.01592	0.2991	0.958	1		91.12
cg12610798	chr9	137191032	-0.01245	0.2339	0.958	1		90
cg03525527	chr8	25316492	-0.002821	0.05297	0.958	1	CDCA2	0.96
cg09819791	chr11	46938583	0.003415	0.06413	0.958	1	LRP4	2.53
cg00529943	chr21	45198502	0.04415	0.8293	0.958	1		73.65
cg09333215	chr1	88475866	0.02613	0.4907	0.958	1		85.9
cg17030628	chr1	207039008	0.01973	0.3706	0.958	1	IL20	87.29
cg10105723	chrX	54206411	-0.02135	0.4011	0.958	1	FAM120C	88.05
cg14671932	chr10	85533797	-0.01225	0.2301	0.958	1		91.67
cg21599693	chr10	90467260	-0.0139	0.261	0.958	1		90.16
cg09762748	chr1	157479847	0.01302	0.2447	0.958	1		90.05
cg21653641	chr19	49222892	-0.02954	0.555	0.958	1	MAMSTR	75.39
cg11302702	chr3	14877575	-0.03144	0.5906	0.958	1	FGD5	79.12
cg18343510	chr19	10723131	0.007121	0.1338	0.958	1	SLC44A2	94.6
cg24845329	chr19	376532	0.02363	0.444	0.958	1	THEG	74.34
cg15890794	chr18	12258991	0.02528	0.4749	0.958	1	CIDEA	56.67
cg05786184	chr3	160792192	0.01838	0.3454	0.958	1		91.94
cg17247026	chr10	135153937	-0.004138	0.07775	0.958	1		98.78
cg10481921	chr3	8675583	-0.01035	0.1944	0.958	1	SSUH2	93.89
cg15415255	chr8	125979668	0.01199	0.2252	0.958	1		90.88
cg14619616	chr16	72055398	0.007367	0.1384	0.958	1	DHODH	95.11
cg15223864	chr13	48667770	0.01252	0.2354	0.958	1	MED4	89.64
cg27056435	chr6	27151403	0.03717	0.6986	0.958	1		59.86
cg03396765	chr6	40759047	0.01222	0.2297	0.958	1		10.53
cg04157150	chr3	113826215	0.01061	0.1994	0.958	1		92.48
cg09819798	chr1	1159106	-0.07209	1.355	0.958	1	SDF4	89.73
cg21076170	chr6	16967624	-0.02574	0.4838	0.958	1		51.69
cg13732865	chr4	154711512	0.04428	0.8322	0.958	1	SFRP2	26.75
cg18701481	chr5	150632526	0.0546	1.026	0.958	1	GM2A	28.33
cg18639034	chr7	22520007	0.01031	0.1938	0.958	1	STEAP1B	93.09
cg08010711	chr8	59499327	0.01372	0.2579	0.958	1	NSMAF	91.55
cg04175877	chr5	65295989	0.00887	0.1667	0.958	1	ERBB2IP	93.76
cg16081502	chr1	2565038	0.01418	0.2666	0.958	1	MMEL1	91.65
cg07709210	chr6	41715593	0.01508	0.2835	0.958	1	PGC	90.2
cg24455325	chrX	48323782	0.01051	0.1975	0.958	1	SLC38A5	92.69
cg13378486	chr6	32115221	-0.01281	0.2409	0.958	1		90.98
cg15821792	chr4	128801676	-0.01841	0.3461	0.958	1	PLK4	8.04
cg17215843	chr4	89513558	-0.001623	0.03051	0.958	1	HERC3	1.59
cg23904088	chr15	67749734	-0.0145	0.2727	0.958	1	IQCH	89.59
cg07197387	chr8	23558864	0.02423	0.4555	0.958	1		10.53
cg22755672	chrX	129829149	0.02381	0.4476	0.958	1	ENOX2	44.15
cg06699303	chr7	99210574	0.007115	0.1338	0.958	1		93.81
cg09082192	chr7	770527	0.01447	0.272	0.958	1	HEATR2	90.85
cg00153036	chr17	34821691	-0.01666	0.3133	0.958	1		85.24
cg23782866	chr13	107928782	-0.02321	0.4364	0.958	1	FAM155A	82.49
cg27647825	chr4	159748106	0.02065	0.3882	0.958	1	FNIP2	27.37
cg12035699	chr2	39893887	0.005852	0.1101	0.958	1	TMEM178	4.3
cg26558749	chr5	10564371	-0.004604	0.08658	0.958	1	ANKRD33B	3.31
cg10034734	chr10	52346167	0.0121	0.2276	0.958	1	SGMS1	93.72
cg07799395	chr5	125577565	-0.01185	0.2229	0.958	1		92.44
cg21109867	chr19	55897418	0.004854	0.09129	0.958	1	RPL28	2.8
cg06548479	chr8	15807734	0.1916	3.603	0.958	1		19.76
cg18738058	chr7	11871906	0.007217	0.1357	0.958	1	THSD7A	4.58
cg13607055	chr13	112092558	0.02849	0.5359	0.958	1		83.34
cg16053012	chr3	123065004	-0.02858	0.5374	0.958	1	ADCY5	73.22
cg24509302	chr2	169893315	0.01392	0.2618	0.958	1		91.22
cg18113058	chr3	129116479	-0.0111	0.2088	0.958	1	RPL32P3	93.46
cg26907473	chr11	61956860	0.007995	0.1504	0.958	1	SCGB1D1	94.67
cg06081606	chr12	960355	0.01326	0.2493	0.958	1	WNK1	91.85
cg23104248	chr8	118616037	-0.01589	0.2988	0.958	1		89.36
cg19699519	chr1	174009871	-0.009198	0.173	0.958	1		93.23
cg09939565	chr7	156712225	-0.009862	0.1855	0.958	1		93.08
cg27041794	chr10	11059708	-0.00796	0.1497	0.958	1	CUGBP2	4.12
cg27498171	chr12	32733442	0.0232	0.4365	0.958	1	FGD4	85.91
cg10973093	chr4	176324800	-0.01792	0.3371	0.958	1		88.9
cg09927651	chr17	1090869	-0.009716	0.1828	0.958	1	ABR	94.88
cg14034993	chr8	68649702	-0.009493	0.1786	0.958	1	CPA6	93.76
cg20888197	chr16	28224204	0.006982	0.1314	0.958	1	XPO6	95.05
cg15073643	chr17	56032815	-0.006034	0.1135	0.958	1		3.44
cg14944578	chr19	18264074	0.003577	0.06731	0.958	1	PIK3R2	1.3
cg23143371	chr11	27682015	0.03634	0.6838	0.958	1	BDNF	87.36
cg13865401	chr17	64262898	-0.009208	0.1733	0.958	1		94.21
cg01642503	chr20	14318174	-0.01667	0.3137	0.958	1	FLRT3	9.5
cg12977686	chr17	62223379	0.002673	0.0503	0.958	1	SNORA76	2.26
cg12683610	chr1	67896893	-0.0254	0.478	0.958	1	SERBP1	4.14
cg04593227	chr4	2420516	-0.006194	0.1166	0.958	1	ZFYVE28	4.4
cg03760589	chr1	170630397	0.01458	0.2744	0.958	1		18.89
cg14218885	chr6	6713220	0.02955	0.5562	0.958	1		37.39
cg05126336	chr21	22812354	-0.0403	0.7585	0.958	1	NCAM2	91.72
cg22229303	chr17	7604175	-0.007023	0.1322	0.958	1	WRAP53	94.59
cg20299046	chr2	55647702	-0.004073	0.07666	0.958	1	CCDC88A	2.98
cg24072567	chr9	136151571	0.04372	0.823	0.958	1	ABO	19.01
cg00327772	chr14	75535155	-0.02008	0.378	0.958	1	FAM164C	88.85
cg02204209	chr15	67410524	0.01105	0.2081	0.958	1	SMAD3	93.08
cg25926697	chr3	194311366	-0.01207	0.2273	0.958	1	TMEM44-AS1	92.16
cg08279496	chrX	133370993	-0.02448	0.4609	0.958	1	CCDC160	17.05
cg12861916	chr22	24039780	-0.01278	0.2405	0.958	1	RGL4	88.84
cg08129561	chr12	51867742	-0.01013	0.1906	0.958	1	SLC4A8	92.67
cg00526629	chr1	187378159	0.02582	0.4861	0.958	1		89.01
cg18565915	chr22	42489574	-0.01432	0.2696	0.958	1		90.79
cg05526487	chr15	93126955	-0.01396	0.2628	0.958	1		90.33
cg15458801	chr1	209254540	-0.01063	0.2002	0.958	1		91.03
cg04599026	chr7	96634763	-0.002569	0.04837	0.958	1	DLX6AS	2.43
cg11541630	chr11	44165694	0.02394	0.4507	0.958	1	EXT2	90
cg19104656	chr6	30882087	0.003771	0.07101	0.958	1	VARS2	2.94
cg19087530	chr8	69607247	0.02559	0.4818	0.958	1	C8orf34	89.75
cg06533329	chr4	99667281	0.009566	0.1801	0.958	1		94.66
cg02780787	chr17	80328607	-0.02508	0.4722	0.958	1		37.32
cg06284438	chr2	197675300	-0.01041	0.196	0.958	1	C2orf66	92.55
cg16928526	chr8	145849899	-0.01944	0.366	0.958	1		93.26
cg13910583	chr8	56987998	-0.005851	0.1102	0.958	1	RPS20	95.72
cg00760200	chr1	115053833	-0.006705	0.1263	0.958	1	TRIM33	4.7
cg14915165	chr1	118471929	-0.003561	0.06706	0.958	1	WDR3	2.75
cg13422253	chr12	112191080	-0.007961	0.1499	0.958	1	ACAD10	93.47
cg03875850	chr1	44450660	0.01173	0.221	0.958	1	B4GALT2	91.72
cg16414568	chr15	91473511	0.03617	0.6811	0.958	1	UNC45A	8.33
cg19166616	chr20	62259876	-0.03051	0.5746	0.958	1	GMEB2	14.57
cg12509026	chr10	24754664	-0.01731	0.326	0.958	1	KIAA1217	83.54
cg21011974	chr19	36197900	-0.0187	0.3523	0.958	1		90.86
cg06788362	chr1	171753504	-0.009225	0.1738	0.958	1	METTL13	91.02
cg01821989	chr6	109330292	-0.005313	0.1001	0.958	1	SESN1	3.44
cg19366346	chr19	40217838	0.02728	0.5139	0.958	1		79.42
cg14398342	chr14	90465270	0.02427	0.4571	0.958	1	TDP1	90.83
cg21099776	chr17	17739742	-0.01562	0.2942	0.958	1	SREBF1	12.58
cg15875904	chr4	3680721	-0.02809	0.5293	0.958	1		75.76
cg14401316	chr3	120401165	0.0237	0.4465	0.958	1	HGD	72.64
cg06479550	chr10	135139895	-0.04567	0.8604	0.958	1	CALY	56.17
cg19735027	chr4	153107808	-0.00734	0.1383	0.958	1		94.63
cg00994894	chr8	103795864	-0.01475	0.2778	0.958	1		88.65
cg03772432	chr7	12250857	0.006103	0.115	0.958	1	TMEM106B	4.29
cg23046919	chr12	102795843	0.04588	0.8644	0.958	1	IGF1	51.1
cg09425321	chr13	110390637	0.01199	0.2259	0.958	1		91.89
cg00380428	chr17	77463587	-0.01854	0.3493	0.958	1	HRNBP3	83.59
cg23746148	chr6	135271801	-0.01405	0.2647	0.958	1	ALDH8A1	83.25
cg25883333	chr15	66405935	0.03965	0.7472	0.958	1	MEGF11	63.61
cg26536240	chr16	89509760	0.03436	0.6475	0.958	1	ANKRD11	72.43
cg18403960	chr6	168896316	0.009548	0.1799	0.958	1	SMOC2	94.48
cg02804510	chr19	49199965	-0.007823	0.1474	0.958	1	FUT2	3.41
cg22570676	chr19	2527491	0.02911	0.5486	0.958	1	GNG7	56.48
cg10729312	chr5	140289	-0.007743	0.1459	0.958	1	PLEKHG4B	94.61
cg20002846	chr13	103621087	-0.01695	0.3195	0.958	1		88.35
cg24737620	chr3	184530039	-0.003162	0.05958	0.958	1	VPS8	2.34
cg18228933	chr2	240170936	0.01315	0.2478	0.958	1	HDAC4	92.12
cg19995899	chr2	216274747	0.01406	0.2649	0.958	1	FN1	88.32
cg16151567	chr13	33739888	-0.02332	0.4395	0.958	1	STARD13	90.97
cg24848437	chr7	2645542	0.01327	0.2501	0.958	1	IQCE	96.12
cg14443054	chr11	10303626	-0.00842	0.1587	0.958	1	SBF2	93.78
cg24163418	chr8	95238935	0.01419	0.2675	0.958	1		91.83
cg11157525	chr5	1378503	-0.01305	0.2459	0.958	1		91.43
cg14677909	chr10	48807341	0.04019	0.7576	0.958	1	PTPN20B	92.39
cg22379612	chr1	162826863	0.007734	0.1458	0.958	1	C1orf110	94.22
cg14943355	chr12	3980704	-0.03199	0.603	0.958	1	PARP11	79.26
cg08936063	chr2	11272728	0.01985	0.3741	0.958	1	FLJ33534	21.98
cg09595603	chr2	217209216	0.01747	0.3294	0.958	1	MARCH4	79.67
cg24171640	chr20	8912895	0.02505	0.4724	0.958	1		55.34
cg17470674	chr5	1702470	0.0187	0.3525	0.958	1		94.97
cg27344018	chr12	88504682	-0.01836	0.3461	0.958	1	CEP290	93.47
cg10336220	chr14	21491643	-0.02973	0.5606	0.958	1	NDRG2	42.08
cg11072281	chr3	197480205	-0.01659	0.3128	0.958	1	FYTTD1	88.52
cg09132577	chr1	112020858	0.008056	0.1519	0.958	1	C1orf162	94.27
cg20325573	chr2	236234204	0.07974	1.504	0.958	1		73.52
cg27262977	chr7	121019722	-0.007153	0.1349	0.958	1	FAM3C	94.61
cg03579487	chr14	69261542	-0.004771	0.08998	0.958	1	ZFP36L1	2.88
cg26669044	chr8	85095697	0.008301	0.1566	0.958	1	RALYL	3.99
cg19157580	chr20	62733901	0.003477	0.06558	0.958	1		2.72
cg14565431	chr1	6278393	-0.01126	0.2123	0.958	1	RNF207	92.19
cg04138361	chr6	33160304	-0.003457	0.06521	0.958	1	COL11A2	3.22
cg13200847	chr14	43277317	-0.01432	0.2702	0.958	1		87.22
cg06692867	chrX	153560828	-0.02624	0.4949	0.958	1		83.77
cg00181432	chr3	194393818	0.02209	0.4166	0.958	1	LSG1	36.32
cg21705712	chr20	58394980	-0.01701	0.3208	0.958	1	PHACTR3	81.97
cg26003818	chr1	231474059	-0.00343	0.0647	0.958	1	C1orf124	1.24
cg18708900	chr4	87037799	-0.004736	0.08935	0.958	1	MAPK10	3.16
cg08077269	chr1	45301514	0.02466	0.4651	0.958	1	PTCH2	84.07
cg12349185	chr11	113002895	0.01645	0.3104	0.958	1	NCAM1	87.08
cg05391643	chr1	27214630	-0.02884	0.5441	0.958	1	GPN2	75.55
cg13976496	chr5	135156607	-0.01717	0.3239	0.958	1		86.32
cg24131747	chr14	68141730	0.003316	0.06257	0.958	1	VTI1B	1.87
cg07296387	chr20	44838981	0.0566	1.068	0.958	1	CDH22	65.49
cg07017614	chr3	193813485	-0.01152	0.2173	0.958	1		10.99
cg02414909	chr7	49843271	0.01262	0.2382	0.958	1	VWC2	90.84
cg11259184	chr1	186718959	-0.01916	0.3615	0.958	1		91.76
cg10751592	chr4	185139434	-0.01812	0.342	0.958	1	ENPP6	88.82
cg23854219	chr6	145051016	0.03105	0.586	0.958	1	UTRN	90.56
cg10288510	chr1	214158727	0.009621	0.1815	0.958	1		10.27
cg23127023	chr14	71220239	-0.01172	0.2212	0.958	1	MAP3K9	92.55
cg23613253	chr11	70440347	-0.01148	0.2167	0.958	1	SHANK2	90.33
cg03351003	chr16	75272306	-0.01413	0.2666	0.958	1	BCAR1	84.98
cg11815105	chr2	239148849	-0.002617	0.04938	0.958	1	HES6	1.78
cg13280380	chr1	51190698	-0.02202	0.4156	0.958	1	FAF1	86.6
cg02161125	chrX	41782692	0.02396	0.4521	0.958	1	CASK	17.58
cg13748845	chr9	136434290	0.01289	0.2434	0.958	1	ADAMTSL2	90.29
cg02411375	chr18	54774092	-0.02039	0.3848	0.958	1		83.32
cg10979382	chr12	29239947	-0.02162	0.408	0.958	1		45.25
cg00708814	chr11	30751744	-0.01674	0.316	0.958	1		81.63
cg00972755	chr1	182859418	0.009685	0.1828	0.958	1		6.1
cg20301680	chr1	54786494	-0.01037	0.1957	0.958	1	SSBP3	92.55
cg16080876	chr8	24813866	0.0215	0.4059	0.958	1	NEFL	8.56
cg07064364	chr22	38009253	0.01089	0.2057	0.958	1	GGA1	91.89
cg07155258	chr3	42268370	-0.01104	0.2085	0.958	1		92.24
cg08765597	chr11	114490767	-0.01479	0.2792	0.958	1		88.3
cg18628232	chr20	24877068	0.01534	0.2897	0.958	1		86.49
cg01382180	chr4	88313064	-0.008832	0.1668	0.958	1	HSD17B11	93.24
cg00685025	chr6	34664699	-0.00315	0.05948	0.958	1	C6orf106	1.27
cg06349548	chr1	115163262	0.02021	0.3815	0.958	1	DENND2C	88.14
cg25727554	chr6	33374189	0.01102	0.2081	0.958	1	KIFC1	91.09
cg02217330	chr1	234764916	-0.01439	0.2717	0.958	1	LINC00184	90.57
cg00350199	chr11	67418213	-0.03457	0.6528	0.958	1	ACY3	38.1
cg05527336	chr4	83956057	-0.004383	0.08278	0.958	1	COPS4	3.11
cg20445630	chr9	98256776	-0.03273	0.6181	0.958	1	PTCH1	71.07
cg05267204	chr2	55360999	0.01447	0.2732	0.958	1		11.37
cg18555277	chr6	170581248	0.03014	0.5692	0.958	1		3.76
cg04972472	chr7	99310478	0.01562	0.295	0.958	1	CYP3A7-CYP3A51P	91.25
cg25083345	chr6	11197061	0.01699	0.3209	0.958	1	NEDD9	87.87
cg01470088	chr10	60936365	-0.006999	0.1322	0.958	1	PHYHIPL	4.46
cg27448033	chr19	10220440	-0.009903	0.187	0.958	1	PPAN	91.72
cg24676612	chr1	111148105	0.02	0.3778	0.958	1	KCNA2	69.73
cg03300596	chr17	53628947	-0.01182	0.2233	0.958	1		91.79
cg07582862	chr3	13549288	0.01845	0.3484	0.958	1		30.08
cg05785947	chr16	68771059	0.002896	0.05471	0.958	1	CDH1	2.31
cg08649501	chr3	41997107	0.01354	0.2557	0.958	1	ULK4	88.79
cg10877187	chr10	90529889	0.0196	0.3702	0.958	1	LIPN	91.53
cg00358200	chr1	36583668	0.01897	0.3584	0.958	1	COL8A2	76.84
cg17944282	chr3	39448217	0.002184	0.04127	0.958	1	RPSA	1.5
cg23616524	chr7	129466143	0.02149	0.406	0.958	1		39.72
cg03441710	chr15	71787471	-0.01015	0.1918	0.958	1	THSD4	93.09
cg05939552	chr18	35143863	0.04769	0.901	0.958	1	BRUNOL4	55.62
cg16363684	chr4	184264223	-0.04823	0.9113	0.958	1		27.8
cg03315764	chr1	29448425	0.007373	0.1393	0.958	1	TMEM200B	3.86
cg05976327	chr6	3419039	0.01601	0.3025	0.958	1	SLC22A23	87.33
cg25900770	chr4	56261740	0.001612	0.03045	0.958	1	TMEM165	1.14
cg12157364	chr11	121612857	-0.01054	0.1992	0.958	1		92.58
cg21123733	chr5	153569932	-0.006104	0.1153	0.958	1	GALNT10	3.94
cg07207551	chr21	40279881	-0.008344	0.1577	0.958	1	LOC400867	94.89
cg07241951	chr9	28864834	0.01949	0.3683	0.958	1	MIR876	89.33
cg06811746	chr19	48324607	0.01002	0.1893	0.958	1	CRX	92.45
cg11979452	chr5	133512412	0.005948	0.1124	0.958	1	SKP1	1.92
cg23168040	chr19	51523607	0.01613	0.3049	0.958	1	KLK10	15.53
cg01280674	chr1	236439326	-0.01362	0.2573	0.958	1	ERO1B	88.73
cg14243227	chr15	101651142	-0.01229	0.2323	0.958	1		90.04
cg07744822	chr5	70954034	0.01242	0.2346	0.958	1	MCCC2	80.24
cg00674043	chr18	61254447	-0.01065	0.2013	0.958	1	SERPINB13	91.26
cg08185997	chr4	143768412	-0.01545	0.292	0.958	1	INPP4B	3.6
cg04150862	chr3	21426059	0.02661	0.5031	0.958	1		85.19
cg20986658	chr16	84265335	0.01286	0.243	0.958	1	KCNG4	91.59
cg07916833	chr5	89517850	0.01733	0.3276	0.958	1	LINC01339	80.77
cg11125758	chr14	83591622	-0.04293	0.8115	0.958	1		64.53
cg12275930	chr9	5085741	0.01034	0.1955	0.958	1	JAK2	92.81
cg16785387	chr12	100594386	0.006681	0.1263	0.958	1	ACTR6	4.31
cg20388165	chr15	101748973	-0.03843	0.7264	0.958	1	CHSY1	74.61
cg25873737	chr10	33259590	-0.01201	0.2271	0.958	1		93.02
cg14039654	chr2	43131836	-0.009345	0.1767	0.958	1		93.63
cg03538020	chr5	156363442	0.01695	0.3205	0.958	1	TIMD4	87.22
cg26160310	chr10	69280873	0.008033	0.1519	0.958	1	CTNNA3	3.22
cg02741234	chr16	58678816	-0.01465	0.277	0.958	1		86.94
cg09290397	chr14	93698774	0.04132	0.7813	0.958	1		42.78
cg13035535	chr11	74975170	0.02799	0.5292	0.958	1	ARRB1	39.94
cg03212634	chr19	54292238	-0.0134	0.2534	0.958	1		91.72
cg07596742	chr20	35937407	-0.02053	0.3882	0.958	1	MANBAL	80.31
cg10594414	chr2	240298910	-0.02097	0.3966	0.958	1	HDAC4	81.44
cg13379298	chr8	27401417	-0.01308	0.2474	0.958	1	EPHX2	87.69
cg05975755	chr8	108633393	0.009973	0.1886	0.958	1		93.39
cg25744181	chr1	231664219	-0.003712	0.07021	0.958	1	TSNAX-DISC1	2.6
cg18784831	chr20	56205357	0.02553	0.4828	0.958	1		21.58
cg05693243	chr15	64840628	-0.008135	0.1539	0.958	1	ZNF609	93.96
cg05516328	chr5	427841	-0.02629	0.4974	0.958	1	AHRR	92.47
cg08793921	chr12	2905672	-0.01004	0.1899	0.958	1	FKBP4	15.22
cg14033420	chr15	52194248	-0.005469	0.1034	0.958	1	TMOD3	95.42
cg00633015	chr19	52196032	0.0121	0.2289	0.958	1	SPACA6P-AS	86.06
cg11938624	chr1	244443743	0.0232	0.4388	0.958	1		67.7
cg20798460	chr2	31449901	0.01208	0.2285	0.958	1		88.36
cg13287893	chr6	121871102	0.01893	0.3581	0.958	1		86.23
cg14309485	chr9	124893328	0.01132	0.2142	0.958	1		90.85
cg25820475	chr12	56510568	-0.006864	0.1299	0.958	1	RPL41	3.86
cg19366816	chr6	107231063	0.01728	0.3269	0.958	1	MIR587	86.03
cg07307840	chr3	16349585	0.02221	0.4202	0.958	1		85.76
cg11947915	chr8	55065479	0.01756	0.3322	0.958	1		91.68
cg16309325	chr11	8264034	-0.01475	0.2791	0.958	1	LMO1	89.49
cg13533683	chr3	186211664	0.01144	0.2164	0.958	1		88.98
cg17697586	chr15	83475212	-0.01863	0.3524	0.958	1	FSD2	88.15
cg25534294	chr2	155554931	0.009751	0.1845	0.958	1	KCNJ3	6.19
cg02276909	chr2	153732388	-0.0133	0.2517	0.958	1		89.6
cg11212437	chr1	193091225	-0.002489	0.04711	0.958	1	CDC73	2.8
cg00942918	chr6	26020421	0.05779	1.094	0.958	1	HIST1H4A	58.17
cg18576206	chr22	44392384	0.02607	0.4934	0.958	1	SAMM50	51.27
cg01852293	chr19	1556414	-0.01091	0.2066	0.958	1	MEX3D	91.72
cg01526183	chr4	788117	0.02091	0.3958	0.958	1	CPLX1	11.17
cg18730905	chr14	65452914	0.02241	0.4242	0.958	1	FNTB	87.29
cg25534756	chr2	109859424	-0.02897	0.5483	0.958	1	SH3RF3	79.03
cg07998396	chr10	130008559	-0.006056	0.1146	0.958	1		4.37
cg04668619	chr2	37686357	0.0159	0.3009	0.958	1		91.81
cg05090106	chr17	18908220	-0.005021	0.09503	0.958	1	SLC5A10	3.16
cg04452268	chr1	205503375	0.01831	0.3466	0.958	1		80.53
cg10874720	chrX	38512747	0.03718	0.7038	0.958	1	TSPAN7	85.26
cg13827984	chr7	64699983	-0.02887	0.5464	0.958	1		27.8
cg00465487	chr4	2511794	-0.01554	0.2942	0.958	1	RNF4	85.51
cg15996407	chr19	48278549	-0.006553	0.124	0.958	1		95.12
cg19301963	chr3	128209636	0.01994	0.3775	0.958	1	GATA2	29.09
cg00410467	chr17	58755141	0.002307	0.04368	0.958	1	BCAS3	2.15
cg04654170	chr16	84746550	0.009041	0.1712	0.958	1	USP10	93.44
cg05671088	chr6	165240310	0.01594	0.3018	0.958	1		79.99
cg15606442	chr6	100731570	-0.02091	0.3959	0.958	1		87.78
cg04181032	chr4	147165097	-0.03661	0.6932	0.958	1		32.3
cg01132975	chr3	98312544	-0.004749	0.08991	0.958	1	CPOX	3.03
cg04778271	chr2	219824818	-0.003511	0.06648	0.958	1	CDK5R2	1.23
cg12528452	chr11	2154074	0.04697	0.8893	0.958	1	INS-IGF2	79.32
cg10803309	chr11	33317039	-0.01047	0.1983	0.958	1	HIPK3	91.97
cg25934800	chr9	106193000	-0.04517	0.8553	0.958	1		77.03
cg04209595	chr4	53780029	0.01015	0.1923	0.958	1	SCFD2	93.77
cg14038612	chr9	2032340	-0.0262	0.496	0.958	1	SMARCA2	26.58
cg18145340	chr17	57288349	0.01067	0.2021	0.958	1	C17orf71	92.09
cg06066700	chr2	225265371	-0.04611	0.873	0.958	1	FAM124B	26.53
cg09818656	chrX	53295308	-0.008621	0.1632	0.958	1	IQSEC2	94.69
cg03809346	chr17	46671077	0.008062	0.1527	0.958	1	LOC404266	4.5
cg13492671	chr9	21847542	-0.008416	0.1594	0.958	1	MTAP	93.42
cg22543681	chr1	204695373	-0.02176	0.412	0.958	1		65.34
cg02083794	chr15	62177742	0.009636	0.1825	0.958	1	VPS13C	93.76
cg06975294	chr21	43915357	-0.0096	0.1818	0.958	1	RSPH1	92.41
cg18893596	chr13	91823796	0.04494	0.8511	0.958	1		50.1
cg04940143	chr2	217911865	-0.009751	0.1847	0.958	1		93.11
cg03683003	chr9	138874004	-0.01446	0.2738	0.958	1		89.37
cg05336550	chr10	99185984	-0.004793	0.09078	0.958	1	PGAM1	3.6
cg17907827	chr17	7942058	-0.01671	0.3165	0.958	1	ALOX15B	87.98
cg20427378	chr6	33143129	-0.01565	0.2964	0.958	1	COL11A2	81.64
cg03131598	chr16	19125137	-0.003511	0.0665	0.958	1	ITPRIPL2	1.47
cg07079143	chr7	20345888	-0.01127	0.2134	0.958	1	LOC101927769	92.63
cg12684820	chr1	23917192	-0.02088	0.3954	0.958	1		70.49
cg27207342	chr8	65176788	0.01526	0.2891	0.958	1	LOC102724623	79.02
cg24558483	chr15	79756343	0.009997	0.1893	0.958	1	KIAA1024	93.23
cg02301451	chr16	29922674	-0.009574	0.1814	0.958	1	KCTD13	93.37
cg14280728	chr2	100343617	0.02426	0.4596	0.958	1	AFF3	88.87
cg12697442	chr11	101981167	-0.06747	1.278	0.958	1	YAP1	16.36
cg13773959	chr2	180200208	-0.00803	0.1521	0.958	1		94.25
cg19441767	chr3	95955485	-0.01919	0.3635	0.958	1		81.32
cg22713409	chr22	30887698	0.0157	0.2974	0.958	1	SEC14L4	87.29
cg10508770	chr14	62218962	-0.01063	0.2013	0.958	1		91.81
cg27604897	chr17	48266770	0.01399	0.265	0.958	1	COL1A1	85.28
cg04726654	chr4	144695174	0.01867	0.3538	0.958	1		74.45
cg23638139	chr11	73104087	-0.02041	0.3868	0.958	1	RELT	76.11
cg05789720	chr3	61181172	0.008816	0.167	0.958	1	FHIT	94.05
cg12202022	chr5	132387497	-0.004444	0.08421	0.958	1	HSPA4	3.07
cg14851544	chr14	102438734	-0.02039	0.3863	0.958	1	DYNC1H1	78.28
cg13810286	chr12	11463569	0.01469	0.2783	0.958	1	PRB4	86.99
cg03010792	chr22	20784277	0.01949	0.3693	0.958	1	SCARF2	14.31
cg03636200	chr17	80005395	0.01088	0.2062	0.958	1		91.42
cg12053543	chr6	112502872	0.01098	0.2081	0.958	1	LAMA4	91.36
cg12960866	chr19	36605860	0.002514	0.04766	0.958	1	POLR2I	2.18
cg07032930	chr2	74699212	0.002019	0.03826	0.958	1	MRPL53	1.64
cg03003335	chr1	1229351	-0.07948	1.507	0.958	1	ACAP3	71.3
cg20775850	chr12	105076986	0.01408	0.2669	0.958	1	CHST11	8.42
cg13232011	chr6	24856450	-0.003893	0.0738	0.958	1	FAM65B	2.69
cg14252430	chr9	134711704	-0.02046	0.388	0.958	1		73.22
cg06483840	chr3	87949691	0.01578	0.2991	0.958	1		91.87
cg10178130	chr17	40221399	-0.01271	0.2411	0.958	1		89.05
cg16024677	chr3	188888492	0.01684	0.3194	0.958	1	TPRG1	78.23
cg00646347	chr10	135044856	0.03528	0.669	0.958	1	UTF1	28.26
cg17674811	chr2	70443967	-0.01331	0.2524	0.958	1	TIA1	93.3
cg17823598	chr5	78810202	0.002204	0.04179	0.958	1	HOMER1	1.59
cg12438430	chr10	1507896	-0.0217	0.4114	0.958	1	ADARB2	77.54
cg16192751	chr12	95945767	0.03893	0.7383	0.958	1	USP44	81.64
cg14522790	chr10	123891791	-0.01717	0.3256	0.958	1	TACC2	91.74
cg10173451	chr13	21995295	-0.009698	0.1839	0.958	1	ZDHHC20	93.19
cg24375364	chr7	2755000	-0.05776	1.095	0.958	1	AMZ1	63.37
cg16386673	chr22	35776184	0.01117	0.2119	0.958	1	HMOX1	91.03
cg18052274	chr11	19737158	0.028	0.5311	0.958	1	LOC100126784	34.2
cg12406655	chr11	44637491	0.01315	0.2494	0.958	1	CD82	83.54
cg22502906	chr5	35189796	-0.01313	0.249	0.958	1	PRLR	50.9
cg25304134	chr1	215293949	0.01744	0.3309	0.958	1	KCNK2	90.91
cg22786465	chr6	31649502	0.02351	0.4459	0.958	1	LY6G5C	27.13
cg02651643	chr10	26461882	0.01057	0.2005	0.958	1	MYO3A	92.44
cg15253781	chr3	14203183	-0.009194	0.1744	0.958	1	XPC	94.56
cg12044889	chr6	3000430	-0.01943	0.3685	0.958	1	NQO2	7.19
cg23141147	chr19	2962227	0.00385	0.07303	0.958	1		2.23
cg13231680	chr3	7693146	-0.01909	0.3621	0.958	1	GRM7	82.82
cg26336271	chr20	55519367	-0.02512	0.4766	0.958	1		76.55
cg23219570	chr12	4488893	0.01545	0.293	0.958	1	FGF23	13.95
cg22427191	chr22	36494224	0.01201	0.2278	0.958	1		90.06
cg19578226	chr10	65835654	-0.01149	0.218	0.958	1		90.45
cg21096050	chr4	85502665	0.01626	0.3086	0.958	1	CDS1	84.52
cg21267551	chr1	147233743	-0.01398	0.2653	0.958	1	GJA5	89.5
cg21402748	chr1	2838849	-0.04004	0.7596	0.958	1		46.71
cg12260336	chr5	23446830	-0.01537	0.2916	0.958	1		92.36
cg00324979	chr16	89152443	-0.1621	3.076	0.958	1		76.98
cg00044210	chr7	154390803	-0.01284	0.2437	0.958	1	DPP6	91.26
cg24300995	chr1	56899850	-0.01978	0.3752	0.958	1		80.8
cg21319053	chr5	37840725	-0.01648	0.3128	0.958	1	GDNF	12.9
cg23671410	chr6	52119978	0.01797	0.341	0.958	1		85.41
cg21641087	chr3	30580853	0.01034	0.1962	0.958	1		93.68
cg20508454	chr17	26818600	-0.01161	0.2202	0.958	1	SLC13A2	90.72
cg22791611	chr8	11603990	0.004625	0.08776	0.958	1	GATA4	2.81
cg03385147	chr1	171202625	-0.01664	0.3157	0.958	1		91.1
cg09454417	chr6	152085247	-0.04059	0.7704	0.958	1	ESR1	62.34
cg04402875	chr10	43572795	-0.007239	0.1374	0.958	1	RET	4.63
cg07157333	chr16	19422554	0.03005	0.5702	0.958	1	TMC5	44.09
cg26032489	chr1	40974934	0.01145	0.2173	0.958	1	DEM1	5.98
cg10847607	chr9	93974387	0.02866	0.5439	0.958	1		80.37
cg08027970	chr3	172178331	-0.02106	0.3997	0.958	1		86.5
cg12430078	chr2	70121688	-0.05178	0.9828	0.958	1	SNRNP27	10.51
cg05489292	chr12	112331187	0.0299	0.5674	0.958	1	MAPKAPK5	92.36
cg22090583	chr14	22946439	0.017	0.3227	0.958	1		90.84
cg04709827	chr1	230245127	-0.02297	0.4359	0.958	1	GALNT2	78.9
cg09725727	chr7	133112459	0.01259	0.239	0.958	1	EXOC4	93.59
cg24742957	chrX	135179925	-0.01945	0.3691	0.958	1		91.39
cg11828932	chr14	30274774	0.009355	0.1776	0.958	1	PRKD1	93.32
cg08160128	chr1	3158200	0.01035	0.1964	0.958	1	PRDM16	93
cg15448736	chr12	132852389	-0.00576	0.1093	0.958	1	GALNT9	96.24
cg17990594	chr8	125694442	0.01354	0.257	0.958	1	MTSS1	82.32
cg20871407	chr15	23893769	-0.02839	0.539	0.958	1	MAGEL2	60.13
cg11418813	chr15	70203031	-0.00879	0.1669	0.958	1		94.54
cg16299747	chr10	118429952	-0.02341	0.4444	0.958	1	C10orf82	15.22
cg00868796	chr12	8795399	-0.01241	0.2356	0.958	1		93.67
cg02875771	chrX	22289938	0.01124	0.2134	0.958	1	ZNF645	93.14
cg07080019	chr10	134036804	0.03018	0.573	0.958	1	STK32C	33.69
cg16797018	chr12	111395589	-0.02219	0.4213	0.958	1		74.2
cg18553202	chr7	63893881	0.01352	0.2567	0.958	1	LOC649395	92.58
cg16684937	chr11	695322	0.002006	0.03809	0.958	1	TMEM80	1.76
cg22022718	chr2	3237884	0.01405	0.2668	0.958	1	TSSC1	90.92
cg04640809	chr8	2752782	0.01452	0.2758	0.958	1		92.43
cg04746914	chr3	45797767	-0.01627	0.309	0.958	1	SLC6A20	91.35
cg00551647	chr21	27943730	0.0399	0.7577	0.958	1	CYYR1	45.14
cg23274030	chr10	120925632	0.024	0.4557	0.958	1	SFXN4	30.97
cg07120439	chr2	80752937	0.01009	0.1915	0.958	1	CTNNA2	93.76
cg04476070	chr16	88679600	-0.03208	0.6091	0.958	1	ZC3H18	60.64
cg14145908	chr12	2162506	0.01352	0.2568	0.958	1	CACNA1C	5.94
cg18181552	chr20	60144246	-0.01428	0.2711	0.958	1	CDH4	86.91
cg06880732	chr16	86030827	0.01245	0.2364	0.958	1		90.75
cg00602474	chr17	10254266	0.02225	0.4226	0.958	1	MYH13	87.85
cg26683426	chr11	121524117	0.01085	0.206	0.958	1		91.1
cg13651302	chr1	233275719	0.01621	0.3079	0.958	1	PCNXL2	87.85
cg25454786	chr1	110036573	-0.00179	0.034	0.958	1	CYB561D1	1.7
cg21707232	chr18	51817658	-0.0127	0.2412	0.958	1	POLI	89.3
cg13022784	chr8	144799376	-0.0442	0.8395	0.958	1	MAPK15	40.87
cg02230955	chr5	120138762	-0.01005	0.1909	0.958	1		91.19
cg08152504	chr7	170085	-0.007338	0.1394	0.958	1		94.8
cg12456090	chr18	23670518	0.004342	0.08248	0.958	1	SS18	3.18
cg16375948	chr1	91176687	0.006612	0.1256	0.958	1		4.43
cg15013124	chr11	112223861	0.01894	0.3597	0.958	1	LOC283140	87.6
cg03052078	chr6	147527113	0.03549	0.6741	0.958	1	STXBP5	56.45
cg04395096	chr16	49892696	0.005294	0.1006	0.958	1	ZNF423	3.49
cg19517467	chr8	145159314	-0.005939	0.1128	0.958	1	SHARPIN	1.75
cg18438187	chr20	62059392	-0.01216	0.231	0.958	1	KCNQ2	79.39
cg08888905	chr21	47008098	-0.01846	0.3508	0.958	1		82.07
cg09162625	chr11	89226831	-0.01259	0.2392	0.958	1	NOX4	93.33
cg24396545	chr3	14166344	0.00444	0.08437	0.958	1	CHCHD4	3.22
cg01415903	chr7	155913440	0.01869	0.3551	0.958	1		67.88
cg04897749	chr8	131820703	-0.01181	0.2245	0.958	1	ADCY8	91.3
cg21978855	chr5	71620232	-0.009034	0.1717	0.958	1	PTCD2	94.55
cg11108893	chr3	142837252	-0.01752	0.333	0.958	1	CHST2	92.14
cg22396409	chr7	55086146	-0.02215	0.4209	0.958	1	EGFR	12.38
cg10111008	chr16	2022090	-0.001678	0.03188	0.958	1	TBL3	1.68
cg20950033	chr14	20898781	0.006405	0.1217	0.958	1	KLHL33	97.24
cg06928924	chr5	128429903	-0.004735	0.08999	0.958	1	ISOC1	2.94
cg05085416	chr12	19801258	0.02746	0.5218	0.958	1		49.34
cg05335564	chr22	26802270	-0.01499	0.2848	0.958	1		89.25
cg22936884	chr5	663787	-0.011	0.209	0.958	1	TPPP	90.52
cg18519694	chr11	118307647	-0.01426	0.271	0.958	1	MLL	5.37
cg20480497	chr11	133739024	0.01055	0.2005	0.958	1		92.9
cg07665063	chr12	125257223	0.02492	0.4736	0.958	1		59.86
cg00977595	chr2	23568783	0.00945	0.1796	0.958	1		94.31
cg00423403	chr12	121784233	0.007432	0.1413	0.958	1	ANAPC5	94.87
cg06007201	chr16	88850218	0.02032	0.3863	0.958	1	FAM38A	11.56
cg22811350	chr8	655845	-0.00712	0.1354	0.958	1	ERICH1	95.15
cg05065879	chr11	123229471	0.007531	0.1432	0.958	1		8.54
cg24754657	chr19	16939284	0.00921	0.1751	0.958	1	SIN3B	92.8
cg20118650	chr3	127923461	-0.006442	0.1225	0.958	1	EEFSEC	94.76
cg15545957	chr19	48972071	0.005608	0.1066	0.958	1	CYTH2	3.94
cg03235972	chr5	79287118	0.01396	0.2655	0.958	1	MTX3	2.37
cg11657155	chr4	106768095	0.01279	0.2431	0.958	1	GSTCD	91.16
cg12343363	chr13	103346811	-0.01892	0.3596	0.958	1	C13orf39	91.92
cg09354844	chr8	10889698	-0.01791	0.3405	0.958	1	XKR6	83.34
cg17478997	chr7	133030475	-0.01251	0.2379	0.958	1	EXOC4	95.26
cg18043449	chrX	23525754	-0.009744	0.1853	0.958	1		93.47
cg15695055	chr10	2991129	0.02801	0.5325	0.958	1		90.79
cg22702554	chr8	123466704	-0.03322	0.6315	0.958	1	LOC105375734	90.66
cg17181019	chr17	1658686	0.009946	0.1891	0.958	1		92.91
cg03100906	chr16	84637476	-0.02173	0.4131	0.958	1	COTL1	81.63
cg19161845	chr10	94590796	0.01073	0.2039	0.958	1		3.19
cg22111818	chr15	93588137	0.003305	0.06284	0.958	1	RGMA	97.81
cg04041639	chr17	80817577	-0.02273	0.4322	0.958	1	TBCD	67.64
cg11495351	chr10	98110991	0.01007	0.1915	0.958	1	OPALIN	94.38
cg04258832	chr9	137217063	0.01256	0.2389	0.958	1	RXRA	20.2
cg14943837	chr22	30704818	-0.02582	0.491	0.958	1	TBC1D10A	59.18
cg15406806	chr2	109824524	0.01305	0.2482	0.958	1	SH3RF3	87.31
cg05890550	chr17	2699706	0.005659	0.1076	0.958	1	RAP1GAP2	1.93
cg24099140	chr22	36728977	-0.009556	0.1817	0.958	1	MYH9	5.61
cg00822753	chr10	21462747	0.002301	0.04376	0.958	1	NEBL-AS1	1.19
cg21012383	chr1	225616007	0.004605	0.08759	0.958	1	LBR	3.15
cg03221793	chr13	111279312	0.01503	0.2858	0.958	1	CARKD	80.93
cg23290335	chr10	131978887	-0.01655	0.3148	0.958	1		86.27
cg03216944	chr7	30684043	0.009722	0.1849	0.958	1		93.08
cg11001059	chr17	74380860	-0.006168	0.1173	0.958	1	SPHK1	3.77
cg11710891	chr5	2523906	-0.01932	0.3674	0.958	1		74.35
cg24721049	chr1	144943476	-0.03322	0.6319	0.958	1	PDE4DIP	61.01
cg02248243	chr16	2111584	0.01443	0.2744	0.958	1	TSC2	88.87
cg01069753	chr6	90062706	0.005365	0.1021	0.958	1	UBE2J1	3.79
cg07410597	chr3	66404129	0.02163	0.4114	0.958	1	SLC25A26	85.29
cg07284483	chr1	35525383	-0.01859	0.3537	0.958	1	ZMYM1	18.39
cg17047890	chr3	99567697	0.01306	0.2485	0.958	1	C3orf26	85.61
cg19013682	chr15	101503560	0.008266	0.1572	0.958	1	LRRK1	94.4
cg02207286	chr18	50277207	-0.01905	0.3624	0.958	1	DCC	90.12
cg14894384	chr17	73150952	-0.00458	0.08713	0.958	1	HN1	3.02
cg22984769	chr5	140464488	0.02668	0.5076	0.958	1		21.22
cg24789321	chr1	155428192	0.01963	0.3735	0.958	1	ASH1L	84.66
cg00874032	chr3	5095248	0.02771	0.5272	0.958	1		80.7
cg02935351	chr12	1748816	-0.00704	0.134	0.958	1	WNT5B	97.76
cg24855950	chr7	155967513	-0.01561	0.297	0.958	1		81.82
cg08840017	chr2	231809610	0.007529	0.1433	0.958	1		94.5
cg07173080	chr5	68217919	-0.01152	0.2193	0.958	1		91.01
cg16245261	chr11	6342357	0.05159	0.9817	0.958	1	PRKCDBP	11.34
cg18282041	chr2	47316605	0.0159	0.3026	0.958	1	C2orf61	87.85
cg13842025	chr16	326535	-0.02111	0.4017	0.958	1	RGS11	85.69
cg12411185	chr2	120599661	0.0098	0.1865	0.958	1	PTPN4	93.44
cg06127541	chr11	14331601	0.01405	0.2674	0.958	1	RRAS2	87.36
cg08496737	chr11	62573844	0.02419	0.4603	0.958	1	NXF1	47.55
cg19955956	chr7	72299837	-0.01883	0.3584	0.958	1	SBDSP	9.57
cg23366101	chr6	28806856	-0.001772	0.03373	0.958	1		1.5
cg11710773	chr5	51652272	-0.0292	0.5557	0.958	1		80.17
cg19870596	chr2	17929062	-0.02868	0.546	0.958	1	SMC6	89.57
cg10566622	chr7	1519184	0.0155	0.2951	0.958	1	INTS1	89.59
cg05817833	chr6	113233701	-0.01289	0.2455	0.958	1		92.78
cg22818965	chrX	103499842	0.01981	0.3771	0.958	1	ESX1	28.32
cg16652598	chr7	4873172	0.02796	0.5324	0.958	1	RADIL	72.1
cg08967503	chr9	138697959	0.03546	0.6752	0.958	1		51.34
cg02295527	chr1	3203769	0.01743	0.3319	0.958	1	PRDM16	85.7
cg18644052	chr15	80364821	-0.006405	0.122	0.958	1	ZFAND6	3.86
cg13580286	chr8	22925391	0.02065	0.3931	0.958	1	TNFRSF10B	16.95
cg27665913	chr1	235760094	-0.009585	0.1825	0.958	1	MIR5096	92.12
cg05091311	chr21	16374706	-0.02489	0.4741	0.958	1	NRIP1	83.85
cg02477042	chr15	101082639	-0.007782	0.1482	0.958	1	LASS3	94.42
cg11701421	chr17	63674182	0.01818	0.3462	0.958	1	CEP112	89.14
cg10698920	chr17	62339385	0.01749	0.333	0.958	1	TEX2	53.2
cg16611213	chr1	100550935	0.01425	0.2713	0.958	1	SASS6	94.13
cg02294302	chr1	47906276	0.0212	0.4038	0.958	1	FOXD2	18.32
cg20311018	chr14	57535336	-0.03403	0.6482	0.958	1		26.82
cg03142258	chr16	83386700	0.02402	0.4576	0.958	1	CDH13	83.31
cg07878951	chr16	48176400	0.01613	0.3073	0.958	1	ABCC12	85.26
cg06836948	chr11	112748699	0.02632	0.5015	0.958	1		76.83
cg04227973	chr9	129327236	0.0154	0.2934	0.958	1		22.75
cg02756152	chr11	62559437	-0.002293	0.04369	0.958	1	TMEM223	1.58
cg06364293	chr16	27270361	-0.01178	0.2244	0.958	1	NSMCE1	92.48
cg21126506	chr14	76954980	0.01708	0.3255	0.958	1	ESRRB	80.33
cg19094530	chr10	79470169	-0.02501	0.4764	0.958	1		85.38
cg06805834	chr3	45081274	0.01256	0.2393	0.958	1		88.06
cg26284874	chr19	45946785	-0.006362	0.1212	0.958	1		2.7
cg05223346	chr2	121116657	-0.02171	0.4136	0.958	1		80.05
cg00146027	chr10	33299147	0.04987	0.9503	0.958	1		50.71
cg07429677	chr4	182442971	-0.02038	0.3883	0.958	1		89.14
cg11310812	chr17	68128775	-0.01261	0.2402	0.958	1	KCNJ16	90.95
cg20462449	chr1	1613704	0.0121	0.2307	0.958	1	CDK11B	93.9
cg26505291	chr9	242632	0.01702	0.3243	0.958	1	DOCK8	91.99
cg12516954	chr5	134714262	0.02226	0.4242	0.958	1	H2AFY	30.33
cg06373716	chr6	99690012	0.02363	0.4503	0.958	1		17.72
cg09631409	chr1	17196141	0.01582	0.3016	0.958	1		88.89
cg13829836	chr3	25898436	-0.02485	0.4737	0.958	1		87.09
cg17736285	chr17	44347643	-0.01139	0.2172	0.958	1		92.8
cg18286474	chr5	124203008	0.00899	0.1713	0.958	1		94.05
cg15319502	chr14	105928430	-0.001753	0.03341	0.958	1	MTA1	98.43
cg15540496	chr7	157872484	0.01607	0.3062	0.958	1	PTPRN2	85.69
cg15634083	chr6	31238908	-0.1407	2.682	0.958	1	HLA-C	48.65
cg23617530	chr6	85345299	-0.01758	0.3351	0.958	1		84
cg16350115	chr7	69288811	-0.0334	0.6367	0.958	1	AUTS2	46.16
cg06753662	chr1	206786000	0.003344	0.06374	0.958	1	LGTN	2.52
cg21503297	chr3	157824510	0.009108	0.1736	0.958	1	SHOX2	7.46
cg18868357	chr2	20425395	-0.002617	0.0499	0.958	1	SDC1	2.05
cg22716589	chr9	5954164	-0.03222	0.6143	0.958	1	KIAA2026	89.58
cg21828517	chr20	62426304	0.01386	0.2643	0.958	1	ZBTB46	89.03
cg21434132	chr3	196705742	0.1152	2.197	0.958	1		31.92
cg24975443	chr7	47541987	-0.01575	0.3004	0.958	1	TNS3	79.1
cg14926481	chr2	19228032	-0.01003	0.1912	0.958	1		93.65
cg20251080	chr8	123502036	0.02091	0.3988	0.958	1	LOC105375734	25.52
cg02240252	chr17	47931591	-0.02463	0.4696	0.958	1		58.02
cg09702113	chr16	57444820	0.01312	0.2501	0.958	1	CCL17	80.54
cg03544736	chr6	32806643	0.004029	0.07683	0.958	1	TAP2	2.75
cg09918085	chr8	96143650	0.02026	0.3864	0.958	1		32.84
cg07017486	chr11	100563395	-0.01415	0.2698	0.958	1	ARHGAP42	87.75
cg10663215	chr9	124073197	0.01574	0.3001	0.958	1	GSN	87.37
cg03053346	chr22	38878715	-0.005427	0.1035	0.958	1	KDELR3	95.38
cg02683324	chr11	9630962	0.01696	0.3236	0.958	1		90.78
cg18144866	chr12	123496066	0.01249	0.2382	0.958	1	MIR4304	86.23
cg19307500	chr19	1083193	0.008541	0.1629	0.958	1	HMHA1	94.02
cg01991625	chr16	54404353	0.02472	0.4715	0.958	1		81.13
cg01143197	chr11	56000767	0.02345	0.4475	0.958	1	OR5T2	84.56
cg18921607	chr2	207516641	-0.01011	0.193	0.958	1	DYTN	94.13
cg24913154	chr13	49822222	0.003141	0.05992	0.958	1	CDADC1	1.73
cg10331104	chr7	90039069	0.01057	0.2017	0.958	1	CLDN12	93.37
cg04304494	chr1	38325802	-0.004385	0.08366	0.958	1	MTF1	3.06
cg02192414	chr1	184943996	0.0235	0.4484	0.958	1	FAM129A	53.44
cg19725374	chr1	72035249	-0.02842	0.5422	0.958	1	NEGR1	88.8
cg20842040	chrX	12809608	-0.02169	0.4139	0.958	1	PRPS2	17.32
cg25938192	chr4	40319176	-0.01389	0.2649	0.958	1		13.87
cg12266132	chr22	26288675	0.02517	0.4802	0.958	1	MYO18B	75.06
cg21182826	chr16	30666279	-0.01415	0.2701	0.958	1	PRR14	86.34
cg02962647	chr6	158655004	-0.02265	0.4323	0.958	1		83.12
cg03144215	chr8	23386415	0.00903	0.1723	0.958	1	SLC25A37	4.47
cg10409253	chr7	5692709	-0.01686	0.3216	0.958	1	RNF216	90.4
cg26690034	chr1	75198963	-0.01549	0.2956	0.958	1	CRYZ	4.4
cg27031283	chr11	796451	0.005358	0.1023	0.958	1	SLC25A22	3.58
cg11492661	chr8	48341355	-0.0433	0.8263	0.958	1	SPIDR	63.6
cg15204861	chr11	111783352	-0.02669	0.5093	0.958	1	CRYAB	22.15
cg23498059	chr11	35508538	-0.01114	0.2126	0.958	1	PAMR1	91.66
cg24028122	chr6	96970001	-0.005331	0.1017	0.958	1	KIAA0776	3.42
cg23014477	chr14	92506600	-0.003402	0.06494	0.958	1	TRIP11	2.07
cg13913742	chr12	25102162	0.004757	0.09079	0.958	1	BCAT1	3.14
cg16683416	chr5	54283267	-0.01202	0.2294	0.958	1		93.6
cg25391948	chr2	110002941	0.01287	0.2456	0.958	1	SH3RF3	90.75
cg14218851	chr14	103018726	-0.1547	2.954	0.958	1		44.74
cg14508998	chr20	56726185	-0.02256	0.4308	0.958	1	C20orf85	39.22
cg06253966	chr6	9851903	0.01406	0.2684	0.958	1		89.05
cg13840520	chr15	81589248	0.003933	0.07509	0.958	1	IL16	2.27
cg21093704	chr13	110927321	0.01663	0.3174	0.958	1	COL4A1	77.41
cg18482124	chr16	1574896	0.01007	0.1924	0.958	1	IFT140	92.85
cg12419229	chr4	7594101	0.04402	0.8405	0.958	1	SORCS2	86.33
ch.12.1175666F	chr12	56599430	0.008506	0.1624	0.958	1	RNF41	4.68
cg23138184	chr8	28602760	-0.01325	0.253	0.958	1	EXTL3	27.29
cg02014382	chr1	161138276	0.009828	0.1877	0.958	1	PPOX	93.35
cg22871653	chr1	119535817	-0.005966	0.1139	0.958	1		4.09
cg22565033	chr10	111968112	-0.008859	0.1692	0.958	1	MXI1	5.32
cg26634055	chr16	72042068	0.02125	0.4058	0.958	1	DHODH	79.81
cg27222947	chr15	77713135	-0.05628	1.075	0.958	1	PEAK1	8.33
cg06610254	chr17	80684834	-0.009969	0.1904	0.958	1	FN3KRP	92.49
cg14217074	chr3	187528979	-0.01236	0.236	0.958	1		84.32
cg23091824	chr5	1112355	-0.002376	0.04537	0.958	1	SLC12A7	2.59
cg09404981	chr2	217904379	0.01706	0.3258	0.958	1		82.43
cg09469170	chr3	52809942	0.01703	0.3254	0.958	1		88.59
cg09524907	chr8	56014406	0.00958	0.183	0.958	1	XKR4	6.63
cg10461860	chr20	47895198	0.01093	0.2087	0.958	1	C20orf199	5.63
cg01124868	chr3	9435560	0.01029	0.1965	0.958	1	LOC440944	92.73
cg26692463	chr17	71898341	0.0127	0.2426	0.958	1		7.54
cg01499178	chr15	38858634	-0.01009	0.1928	0.958	1		93.88
cg16469894	chr15	50215731	0.01372	0.2621	0.958	1	ATP8B4	92.91
cg00347247	chr12	122064376	0.003966	0.07577	0.958	1	ORAI1	2.76
cg12597066	chr17	16473468	-0.03439	0.657	0.958	1	ZNF287	64.62
cg02092632	chr14	70924237	0.1648	3.148	0.958	1	ADAM21	75.53
cg05183231	chr21	45772061	-0.02001	0.3822	0.958	1	TRPM2	75.52
cg12812290	chr1	111162624	-0.01299	0.2481	0.958	1	KCNA2	5.82
cg00658743	chr2	620044	-0.03707	0.7084	0.958	1		67.65
cg00044488	chr7	158334456	0.006127	0.1171	0.958	1	PTPRN2	4.6
cg06987516	chrX	107314286	-0.02489	0.4755	0.958	1	VSIG1	61.1
cg20732296	chr1	183790936	0.009823	0.1877	0.958	1	RGL1	93.38
cg19966389	chr4	145331710	0.01405	0.2684	0.958	1		88.43
cg15182493	chr2	43031700	-0.02155	0.4118	0.958	1		19.92
cg00896622	chr4	83794195	-0.02774	0.5301	0.958	1	SEC31A	88.19
cg15577180	chr7	611487	-0.006795	0.1298	0.958	1	PRKAR1B	95.76
cg17573068	chr11	66045500	0.003343	0.06388	0.958	1	CNIH2	1.25
cg09291399	chr7	22372460	-0.01607	0.3071	0.958	1	RAPGEF5	91.44
cg07790877	chr22	39891040	0.02642	0.5048	0.958	1		63.64
cg07309513	chr1	40981313	0.007545	0.1442	0.958	1	EXO5	94.72
cg26662512	chr7	2113177	-0.01642	0.3138	0.958	1	MAD1L1	76.82
cg26898127	chr11	65629238	0.01353	0.2586	0.958	1	MUS81	92.14
cg22040449	chr11	65555748	0.0043	0.08218	0.958	1	MIR1234	2.51
cg02599053	chr1	31383231	-0.05285	1.01	0.958	1		23.01
cg20287640	chr5	131825644	-0.005558	0.1062	0.958	1	IRF1	3.82
cg25501817	chr6	170703528	-0.01359	0.2598	0.958	1	FAM120B	85.57
cg10690657	chr21	15215654	0.02884	0.5513	0.958	1	C21orf15	73.96
cg20615735	chr11	19526981	-0.01187	0.2269	0.958	1	NAV2-AS5	90.15
cg12988928	chrX	18228688	-0.03968	0.7586	0.958	1	BEND2	47.47
cg06460888	chr13	113699440	0.0141	0.2695	0.958	1	MCF2L	88.02
cg20805367	chr17	6918952	0.05952	1.138	0.958	1	C17orf49	23.06
cg26757025	chr15	68131903	-0.004017	0.0768	0.958	1	LOC101929076	2.96
cg12094837	chr18	60710837	-0.01084	0.2072	0.958	1		93.31
cg10512448	chr14	77479632	0.01954	0.3737	0.958	1		28.8
cg16323434	chr5	102960617	0.01063	0.2033	0.958	1		92.16
cg20639646	chr6	154680408	0.02562	0.4899	0.958	1		6.77
cg17324095	chr7	1783946	0.02095	0.4007	0.958	1	ELFN1	72.24
cg05453648	chr22	41347152	0.01638	0.3132	0.958	1	RBX1	16.63
cg07656343	chr1	156290837	0.05683	1.087	0.958	1	CCT3	91.7
cg10562387	chr4	11693354	0.00983	0.188	0.958	1		93.14
cg08104845	chr1	182356337	-0.0256	0.4895	0.958	1	GLUL	84.72
cg04639335	chr2	25601659	0.01593	0.3046	0.958	1	DTNB	84.55
cg24803730	chr19	8429439	0.01145	0.219	0.958	1	ANGPTL4	5.62
cg13716200	chr1	199430249	-0.03613	0.6909	0.958	1		11.1
cg15380358	chr20	61937737	0.01985	0.3797	0.958	1	COL20A1	76.14
cg07813031	chr1	61298421	0.04656	0.8905	0.958	1		56.17
cg06866471	chr9	94645094	-0.01314	0.2512	0.958	1	ROR2	90.92
cg22927494	chr4	165735975	0.01677	0.3208	0.958	1		91.53
cg10940023	chr12	119420927	0.023	0.44	0.958	1	SRRM4	50.32
cg11808699	chr15	81528661	0.01339	0.2561	0.958	1	IL16	92.79
cg03148231	chr15	89954845	-0.001528	0.02922	0.958	1		1.45
cg17147885	chr3	27395329	-0.01146	0.2192	0.958	1	NEK10	92.92
cg23682543	chr17	61920421	-0.002023	0.03869	0.958	1	SMARCD2	1.9
cg17282106	chr8	91233374	0.03095	0.5921	0.958	1	LINC00534	88.58
cg05551587	chr2	107978031	-0.01642	0.3141	0.958	1		90.54
cg13247124	chr16	51214978	0.02766	0.5291	0.958	1		61.11
cg17984924	chr12	53835102	0.005425	0.1038	0.958	1	PRR13	3.74
cg26828909	chr8	119634155	-0.001842	0.03525	0.958	1	SAMD12	1.49
cg14747669	chr3	34192600	0.009815	0.1878	0.958	1		92.7
cg22255950	chr1	246730862	-0.005904	0.113	0.958	1	TFB2M	3.08
cg22263698	chr11	20043292	-0.01601	0.3063	0.958	1	NAV2	83.91
cg27082881	chr3	11062724	-0.01943	0.3717	0.958	1	SLC6A1	79.91
cg07184148	chr8	110374569	-0.01224	0.2342	0.958	1	PKHD1L1	4.12
cg26977742	chr8	132947732	0.006376	0.122	0.958	1	EFR3A	94.92
cg09073643	chr8	32607370	0.01812	0.3466	0.958	1	NRG1	87.26
cg24458833	chr1	28286034	-0.02334	0.4467	0.958	1	XKR8	15.58
cg00389108	chr9	108643954	0.009827	0.188	0.958	1		93.24
cg12522060	chr3	141499477	0.01159	0.2217	0.958	1	GRK7	91.04
cg12990614	chr22	38379749	-0.02725	0.5215	0.958	1	SOX10	30.91
cg12665490	chr8	142315529	0.04824	0.9231	0.958	1		94.08
cg24236454	chr13	94489650	-0.01826	0.3494	0.958	1	GPC6-AS2	89.86
cg21013395	chr17	73131789	-0.009615	0.184	0.958	1	HN1	92.72
cg02100959	chr6	168916010	-0.02912	0.5573	0.958	1	SMOC2	81.11
cg09438522	chr3	15000765	0.04182	0.8002	0.958	1	NR2C2	80.63
cg18456149	chr20	23401804	-0.00476	0.09109	0.958	1	NAPB	2.93
cg03789606	chrX	98999604	-0.02717	0.52	0.958	1	LOC442459	70.83
cg24419520	chr2	106959257	0.004617	0.08836	0.958	1		98.19
cg21807703	chr12	26182869	0.01652	0.3161	0.958	1	RASSF8	92.52
cg23137531	chr13	113622708	-0.02378	0.4552	0.958	1	MCF2L	8.5
cg18313661	chr7	63560590	0.05926	1.134	0.958	1		30.52
cg00023464	chr13	111267667	-0.02975	0.5695	0.958	1	CARKD	67.62
cg13826636	chr17	79479815	0.005874	0.1124	0.958	1	ACTG1	2.07
cg03354898	chr7	1950403	0.01396	0.2672	0.958	1	MAD1L1	85.83
cg13755677	chr9	102871063	0.01003	0.192	0.958	1	INVS	94.03
cg03978143	chr2	12573866	-0.01241	0.2376	0.958	1		90.9
cg26858238	chr6	33289208	0.01512	0.2894	0.958	1	DAXX	80.2
cg22544406	chrX	10419413	-0.01613	0.3088	0.958	1	MID1	88.23
cg19318150	chrX	40482799	0.004508	0.08631	0.958	1	MPC1L	98.07
cg12954468	chr8	52723445	0.018	0.3446	0.958	1	PXDNL	94.07
cg15974066	chr20	61286778	-0.02837	0.5432	0.958	1	SLCO4A1	71.02
cg01014965	chrX	118869444	-0.01592	0.3048	0.958	1		88.04
cg27485731	chr1	12006506	-0.006853	0.1312	0.958	1	PLOD1	94.33
cg04924375	chr6	36318881	-0.01594	0.3052	0.958	1		33.72
cg07783134	chr1	70225706	0.008868	0.1698	0.958	1	LRRC7	94.21
cg09305883	chr16	51684945	0.02455	0.47	0.958	1		38.91
cg06537036	chr1	232519440	-0.01621	0.3103	0.958	1		87.9
cg27612058	chr17	30228670	-0.003824	0.07323	0.958	1	UTP6	3.06
cg18535283	chr22	43044071	0.02063	0.3949	0.958	1	CYB5R3	85.38
cg23473081	chr12	13349569	-0.01374	0.2632	0.958	1	EMP1	8.58
cg12276768	chr22	39323510	-0.004198	0.08039	0.958	1		3.23
cg07489891	chr1	59889088	-0.03796	0.7269	0.958	1	FGGY	85.87
cg19164997	chr11	76818702	-0.01278	0.2448	0.958	1	CAPN5	90.65
cg09673731	chr16	4301322	0.01335	0.2557	0.958	1	LINC01569	91.53
cg07911285	chr1	87050265	0.009725	0.1862	0.958	1		94.13
cg25026401	chr12	129308667	0.01831	0.3506	0.958	1	SLC15A4	5.17
cg05887529	chr9	136576746	0.01253	0.24	0.958	1	SARDH	88.51
cg03282993	chr22	17602259	-0.005223	0.1	0.958	1	CECR6	4.63
cg07601741	chr5	153160425	0.1314	2.516	0.958	1	GRIA1	75.59
cg01256987	chr12	42539512	-0.04043	0.7743	0.958	1	GXYLT1	83.33
cg04900605	chr7	138293281	0.03372	0.6458	0.958	1	SVOPL	27.29
cg24754956	chr19	1729851	-0.02058	0.3942	0.958	1		77.78
cg09140723	chr10	72594465	0.04636	0.8881	0.958	1	SGPL1	47.77
cg00121142	chr2	28557247	0.01702	0.3261	0.958	1	BRE	79.18
cg06717171	chr16	58220852	-0.01634	0.3129	0.958	1	CSNK2A2	92.31
cg24643801	chr12	120315015	0.004533	0.08683	0.958	1	CIT	3.47
cg03642513	chr4	71859104	0.004811	0.09218	0.958	1	DCK	2.92
cg19154320	chr1	180213269	-0.02481	0.4753	0.958	1	LHX4	74.03
cg15107529	chr12	652124	0.01954	0.3744	0.958	1	B4GALNT3	87.87
cg00442420	chr11	40841183	0.008342	0.1598	0.958	1	LRRC4C	93.08
cg02787989	chr2	11713968	-0.0127	0.2433	0.958	1	GREB1	87.2
cg26971423	chr15	63785031	-0.01317	0.2524	0.958	1		88.94
cg14069111	chr9	131934273	0.02001	0.3834	0.958	1		47.76
cg10188592	chr2	198364785	0.003838	0.07353	0.958	1	HSPE1	1.31
cg09240678	chr1	38026663	0.01664	0.3188	0.958	1	DNALI1	83.55
cg09552510	chr11	58980665	-0.01566	0.3	0.958	1	MPEG1	88.55
cg11443602	chr14	48868317	0.008716	0.167	0.958	1		93.68
cg11404574	chr1	203737558	0.02257	0.4325	0.958	1	LAX1	58.87
cg17175250	chr9	116417869	0.007795	0.1494	0.958	1		4.75
cg26804185	chr4	55092884	0.00826	0.1583	0.958	1		4.05
cg01534228	chr9	139363183	-0.006541	0.1254	0.958	1	SEC16A	95.19
cg03792561	chr16	142448	0.01459	0.2797	0.958	1	NPRL3	86.62
cg11741767	chr8	47955661	0.01157	0.2217	0.958	1		89.79
cg21497443	chr11	78948191	0.01249	0.2394	0.958	1	TENM4	92.09
cg06464441	chr4	130014500	-0.004466	0.08561	0.958	1	SCLT1	2.84
cg10236780	chr1	236096728	0.02728	0.523	0.958	1		54.39
cg14542968	chr14	105106564	0.01146	0.2197	0.958	1		7.22
cg04914104	chr3	138431132	0.009225	0.1768	0.958	1	PIK3CB	94.34
cg09091540	chr18	47384393	-0.02468	0.473	0.958	1	MYO5B	67.59
cg03261625	chr12	56224378	-0.01328	0.2545	0.958	1	DNAJC14	9.42
cg24464525	chr4	8469051	0.01048	0.2009	0.958	1	C4orf23	90.03
cg07537059	chr2	70144348	-0.01274	0.2442	0.958	1	MXD1	88.55
cg13289177	chr2	109204340	0.02382	0.4567	0.958	1	LIMS1	61.89
cg22897615	chr6	32117079	0.004966	0.09521	0.958	1	PRRT1	3.09
cg02418578	chr5	137484708	-0.01862	0.357	0.958	1	BRD8	86.56
cg03023653	chr17	59697027	-0.01228	0.2355	0.958	1		92.04
cg06519442	chr5	168218392	0.04899	0.9395	0.958	1	SLIT3	38.83
cg00614242	chr4	519206	0.006301	0.1208	0.958	1	PIGG	95.08
cg11230083	chr13	113481079	-0.01323	0.2537	0.958	1	ATP11A	88.1
cg11697103	chrX	153966889	-0.02966	0.5687	0.958	1	GAB3	34.31
cg09861796	chr3	65989758	0.01938	0.3717	0.958	1	MAGI1	95.2
cg02853019	chr16	75273486	-0.01393	0.2671	0.958	1	BCAR1	84.44
cg06929727	chr6	34531504	-0.01794	0.344	0.958	1		76.92
cg17684478	chr11	118842230	-0.01556	0.2984	0.958	1	FOXR1	91.02
cg25419544	chr5	122093011	-0.02384	0.4572	0.958	1		92.7
cg11499323	chr11	45114907	0.01326	0.2543	0.958	1	PRDM11	11.1
cg14840264	chr14	71885890	-0.02346	0.4501	0.958	1		44.53
cg20793712	chr5	167857057	-0.01985	0.3808	0.958	1	WWC1	66.51
cg12658927	chrX	147062269	0.0207	0.397	0.958	1	FMR1NB	81.86
cg03567830	chr20	61339871	-0.003138	0.06021	0.958	1	NTSR1	2.34
cg24019144	chr14	75480819	0.03439	0.6598	0.958	1	MLH3	89.89
cg01663052	chr14	31923667	-0.009425	0.1808	0.958	1	C14orf126	94.54
cg25139033	chr16	84844354	0.02537	0.4867	0.958	1		58.32
cg21940756	chr4	2969998	0.007547	0.1448	0.958	1	GRK4	94.11
cg09395427	chr9	97487067	0.01306	0.2506	0.958	1		91.09
cg21485120	chr6	31707746	-0.003807	0.07304	0.958	1	MSH5	3.04
cg25548966	chr11	68351732	0.02159	0.4142	0.958	1	PPP6R3	80.6
cg24983716	chr3	150967759	-0.008648	0.1659	0.958	1	MED12L	93.23
cg13479146	chr1	31441314	-0.0101	0.1939	0.958	1	SNORD85	91.93
cg06473507	chr1	225610222	0.01905	0.3656	0.958	1	LBR	78.25
cg01150124	chr20	46095646	-0.009513	0.1825	0.958	1		93.09
cg07919128	chr17	18022025	0.01399	0.2685	0.958	1	MYO15A	92.36
cg09269811	chr4	155491529	-0.005645	0.1083	0.958	1	FGB	95.51
cg02022021	chr1	151735943	0.003709	0.07118	0.958	1	OAZ3	1.19
cg10991658	chr14	74363115	-0.007766	0.149	0.958	1	ZNF410	95.06
cg16941440	chr2	113309560	-0.007591	0.1457	0.958	1	POLR1B	95.06
cg09662069	chrX	71899800	-0.02968	0.5696	0.959	1	PHKA1	89.17
cg10955208	chr12	108604021	0.007288	0.1399	0.959	1	WSCD2	95.57
cg25200673	chr14	24616797	0.00432	0.08292	0.959	1	PSME2	2.77
cg00081579	chr2	105924848	0.06024	1.156	0.959	1	TGFBRAP1	52.62
cg09640571	chr16	88388040	-0.01509	0.2897	0.959	1		74.01
cg06723421	chr1	8384440	-0.01459	0.28	0.959	1	SLC45A1	88.67
cg02026246	chr11	22687589	0.03061	0.5876	0.959	1	GAS2	70.03
cg07252871	chr19	1486986	-0.009129	0.1752	0.959	1	PCSK4	93.75
cg02179754	chr1	244573431	0.01366	0.2623	0.959	1	ADSS	90.73
cg16357225	chrX	147582127	0.02549	0.4893	0.959	1	AFF2	34.11
cg13400365	chr15	86338772	0.02702	0.5188	0.959	1	KLHL25	67.7
cg03816901	chr3	101669711	-0.01643	0.3154	0.959	1	LOC152225	90.22
cg20296343	chr4	206442	-0.03281	0.6299	0.959	1	ZNF876P	20.72
cg05681957	chr16	89491200	-0.01771	0.34	0.959	1	ANKRD11	92.77
cg20247486	chr1	119544329	0.0136	0.261	0.959	1		15.55
cg17702087	chrX	39661625	0.03074	0.5901	0.959	1		64.18
cg00355673	chr14	92573075	-0.005374	0.1032	0.959	1	ATXN3	3.73
cg01440916	chr5	133274140	-0.02302	0.4419	0.959	1		77.19
cg14777908	chr6	43939685	-0.0167	0.3206	0.959	1		88.57
cg07090356	chr18	23668764	0.03547	0.681	0.959	1	SS18	60.27
cg15534343	chr8	142503567	-0.03792	0.7281	0.959	1	MROH5	71.17
cg04488853	chr11	6293288	0.02625	0.504	0.959	1	CCKBR	83.24
cg07335639	chr3	32146612	-0.008428	0.1618	0.959	1	GPD1L	93
cg25614596	chr2	637432	0.01639	0.3147	0.959	1		78.55
cg11605903	chr6	78176622	-0.01348	0.2589	0.959	1		5.39
cg07904834	chr3	13891028	0.0135	0.2593	0.959	1	WNT7A	87.72
cg14261652	chr9	16069562	0.01173	0.2252	0.959	1		86.52
cg22393277	chr19	39058326	0.01236	0.2373	0.959	1	RYR1	85.24
cg03093194	chr15	44170632	0.007197	0.1382	0.959	1	FRMD5	94.06
cg03004374	chr3	114879405	0.01654	0.3177	0.959	1		90.54
cg04568519	chr7	158384490	-0.009161	0.176	0.959	1		93.65
cg15769424	chr17	46026892	-0.00274	0.05262	0.959	1		2.79
cg22629554	chr19	49063736	0.01723	0.331	0.959	1	SULT2B1	68.33
cg22243000	chr17	37813369	0.01307	0.2511	0.959	1	STARD3	88.96
cg14185104	chr9	128649813	-0.01434	0.2754	0.959	1	PBX3	92.05
cg15665448	chr4	166476537	-0.0111	0.2133	0.959	1		92.73
cg05014724	chr19	8933600	0.008015	0.154	0.959	1	ZNF558	93.44
cg07519426	chr16	922132	-0.07482	1.437	0.959	1	LMF1	82.96
cg07591362	chr1	232278709	0.007139	0.1372	0.959	1		94.57
cg00777178	chr2	179896594	0.008251	0.1585	0.959	1	CCDC141	2.75
cg18858249	chr7	77646929	0.00928	0.1783	0.959	1	MAGI2	92.91
cg05237114	chr8	58905672	0.04719	0.9066	0.959	1	FAM110B	73.42
cg16536143	chr2	136570445	0.01186	0.228	0.959	1	LCT	90.57
cg13861035	chr11	5385322	-0.01619	0.3112	0.959	1	OR51B5	88.54
cg26644059	chr19	6464206	-0.003433	0.06595	0.959	1	CRB3	2.34
cg05070971	chr21	43239518	-0.005734	0.1102	0.959	1	PRDM15	95.42
cg23772843	chr13	113759909	0.02583	0.4964	0.959	1	F7	64.3
cg22880770	chr2	97166341	-0.04042	0.7766	0.959	1	NEURL3	41.12
cg13815445	chr11	88028475	0.01061	0.2039	0.959	1	CTSC	93.38
cg19642262	chr3	172694490	-0.01182	0.2271	0.959	1	SPATA16	92
cg14309078	chr4	148979827	0.01473	0.283	0.959	1	ARHGAP10	83.65
cg05227018	chr20	13003289	0.01859	0.3573	0.959	1	SPTLC3	85.71
cg08878302	chr11	15572988	-0.01674	0.3217	0.959	1		88.78
cg14284780	chr16	69869204	-0.01537	0.2954	0.959	1	WWP2	90.76
cg19384032	chr8	29208240	-0.007493	0.144	0.959	1	DUSP4	4.57
cg25551529	chr21	19872514	-0.009684	0.1861	0.959	1		92.85
cg02298116	chr14	57264579	0.01082	0.2079	0.959	1		6.31
cg27523974	chr11	118443017	-0.004765	0.09161	0.959	1	ARCN1	2.77
cg07900067	chr11	130241043	-0.01273	0.2447	0.959	1		91.03
cg19349348	chr2	85360365	0.003595	0.06912	0.959	1	TCF7L1	2.8
cg07449799	chr3	44701915	0.0167	0.321	0.959	1	ZNF35	89.21
cg10377299	chr21	45224678	-0.0151	0.2904	0.959	1		81.41
cg08701028	chr2	54880931	0.001766	0.03395	0.959	1	SPTBN1	98.57
cg08078122	chr3	157162477	-0.01948	0.3746	0.959	1	VEPH1	91.11
cg09959278	chr2	63416003	0.01621	0.3117	0.959	1	WDPCP	92.99
cg01318506	chr3	73497604	0.008032	0.1544	0.959	1	PDZRN3	94.07
cg06084371	chr17	1390318	-0.004516	0.08684	0.959	1	MYO1C	3.72
cg26936223	chr10	27643013	0.01283	0.2466	0.959	1		91.63
cg19810038	chr20	58179536	-0.01699	0.3267	0.959	1	PHACTR3	13.44
cg03415603	chr17	37791589	0.01878	0.3611	0.959	1	PPP1R1B	48.78
cg09496762	chr20	42286524	-0.003391	0.06521	0.959	1		2.47
cg26752679	chr2	141868029	-0.01101	0.2117	0.959	1	LRP1B	94.02
cg07749724	chr11	112832480	-0.002609	0.05018	0.959	1	NCAM1	1.89
cg10289789	chr17	55517638	0.03134	0.6028	0.959	1	MSI2	78.08
cg17539479	chr7	129007618	-0.004084	0.07855	0.959	1	AHCYL2	3.15
cg21615593	chr11	60850715	-0.02565	0.4934	0.959	1		80.72
cg15470658	chr12	57518141	0.02538	0.4882	0.959	1		40.1
cg05907751	chr6	2739759	-0.01472	0.2831	0.959	1	MYLK4	90.11
cg00433177	chr10	3719050	-0.01799	0.3461	0.959	1	LOC105376360	88.99
cg08923624	chr4	725336	-0.01397	0.2688	0.959	1	PCGF3	88.93
cg13655908	chr6	150035399	0.01374	0.2644	0.959	1	LATS1	91.64
cg18126097	chr1	200014673	0.02582	0.4968	0.959	1	NR5A2	85.88
cg00861899	chrX	15518741	0.04198	0.8077	0.959	1	BMX	55.42
cg04403584	chr11	133681576	0.01423	0.2738	0.959	1	LOC646522	81.33
cg17473896	chr11	67272980	0.006099	0.1174	0.959	1	PITPNM1	4.6
cg09582602	chr17	748842	0.01552	0.2986	0.959	1	NXN	86.81
cg09856604	chr15	67133338	0.06042	1.163	0.959	1		80.9
cg20587400	chr18	71879977	0.006636	0.1277	0.959	1		95.17
cg17693257	chr9	116436123	0.01264	0.2432	0.959	1		86.83
cg18668821	chr2	75425832	-0.01435	0.2762	0.959	1	TACR1	85.92
cg04180929	chr14	105030570	0.006132	0.118	0.959	1		2.75
cg19003689	chr16	74750378	0.01575	0.3032	0.959	1	FA2H	91.39
cg13202153	chr2	68053707	-0.01782	0.3429	0.959	1	LOC101927701	86.86
cg11267879	chr19	41619952	-0.009633	0.1854	0.959	1	CYP2F1	91.85
cg12450496	chr7	5701628	0.01191	0.2292	0.959	1	RNF216	6.97
cg03661298	chr1	20729407	0.01085	0.2089	0.959	1	LINC01141	4.98
cg19855378	chr22	22899991	0.01635	0.3147	0.959	1	PRAME	87.56
cg18091591	chr3	57614451	0.01323	0.2546	0.959	1	DENND6A	94.5
cg07968760	chr12	49782966	-0.05404	1.04	0.959	1	SPATS2	65.78
cg05081930	chr17	80239958	-0.01893	0.3643	0.959	1		37.64
cg05015938	chr6	159595260	0.04318	0.8313	0.959	1	FNDC1	64.86
cg24526441	chr2	231528350	-0.0223	0.4293	0.959	1		80.96
cg05286290	chr8	143624669	-0.01896	0.365	0.959	1	ADGRB1	79.65
cg23269154	chr16	66491869	-0.01647	0.3172	0.959	1	BEAN1	82.04
cg19169023	chr15	41853346	-0.1049	2.019	0.959	1	TYRO3	81.33
cg14797899	chr7	69882555	0.01353	0.2605	0.959	1	AUTS2	87.21
cg17390675	chr7	64836845	0.01204	0.2319	0.959	1		89.4
cg25023095	chr10	99125814	0.01722	0.3316	0.959	1	RRP12	13.73
cg24435789	chr4	189026898	0.005914	0.1139	0.959	1	TRIML2	95.71
cg26483037	chr16	3448410	0.00973	0.1874	0.959	1	ZNF434	93.23
cg26558263	chr16	89961472	-0.01144	0.2204	0.959	1	TCF25	91.82
cg05698090	chr22	47134664	-0.02915	0.5614	0.959	1	CERK	14.63
cg25403856	chr2	225820242	-0.007864	0.1514	0.959	1	DOCK10	94.01
cg27200466	chr3	93747410	-0.01594	0.307	0.959	1	STX19	93.39
cg08581878	chr14	35483957	0.03319	0.6392	0.959	1	SRP54	94.97
cg19705626	chr12	133066682	0.007288	0.1404	0.959	1	FBRSL1	4.49
cg05419854	chr17	19398395	-0.0146	0.2811	0.959	1		88.02
cg17334453	chr17	14479244	0.006091	0.1173	0.959	1		95.26
cg01501650	chr11	126276066	-0.01256	0.242	0.959	1	ST3GAL4	90.31
cg18612126	chr19	2273779	0.006295	0.1213	0.959	1		5.12
cg16126671	chr11	73879436	0.009408	0.1812	0.959	1	C2CD3	94.14
cg27288741	chr16	15229137	-0.01706	0.3287	0.959	1	MIR6511B2	80.41
cg09943954	chr2	23768302	-0.03355	0.6464	0.959	1	KLHL29	67.39
cg11463271	chr5	176936892	0.018	0.3467	0.959	1	DOK3	7.33
cg17028605	chr16	22065162	0.02945	0.5675	0.959	1	C16orf52	46.05
cg04208292	chr9	129622372	0.006542	0.1261	0.959	1	ZBTB34	3.53
cg24269480	chr17	56246182	0.0306	0.5897	0.959	1	OR4D2	83.35
cg17475399	chr17	28663819	-0.0288	0.555	0.959	1		24.01
cg00300046	chr1	2084595	0.02903	0.5595	0.959	1	PRKCZ	85.17
cg06720048	chr2	39964566	-0.008197	0.158	0.959	1	THUMPD2	94.34
cg22588307	chr17	33775394	-0.001954	0.03766	0.959	1	SLFN13	1.78
cg07151565	chr12	53869995	0.01323	0.2549	0.959	1	PCBP2	85.96
cg16204205	chr18	19753432	-0.0255	0.4914	0.959	1	GATA6	76.42
cg26907612	chr15	65159037	0.01428	0.2752	0.959	1	PLEKHO2	87.93
cg26493306	chr5	134463458	0.007623	0.1469	0.959	1		94.12
cg04103896	chr7	6296849	-0.02646	0.51	0.959	1	CYTH3	39.99
cg26820037	chr10	103534501	0.01364	0.2629	0.959	1	FGF8	11.77
cg04279921	chr7	126990137	-0.005962	0.1149	0.959	1		95.52
cg16975587	chr3	46506206	-0.004884	0.09416	0.959	1	LTF	2.73
cg16395486	chr10	125852902	-0.005989	0.1155	0.959	1		4.18
cg04300536	chr5	31274135	-0.02613	0.5038	0.959	1	CDH6	86.06
cg02277376	chr2	58456962	-0.009662	0.1863	0.959	1	FANCL	93.92
cg25428177	chr4	1039554	0.02122	0.4091	0.959	1		94.22
cg16444641	chr2	10567628	-0.01096	0.2113	0.959	1	HPCAL1	92.54
cg24312874	chr1	2727945	-0.01682	0.3244	0.959	1		83.48
cg25824715	chrX	55339818	-0.02256	0.4349	0.959	1		81.16
cg04118045	chr16	54072225	-0.01702	0.3282	0.959	1	FTO-IT1	84.28
cg07902156	chr5	1495284	0.03912	0.7543	0.959	1	LPCAT1	16.49
cg02936400	chr4	13548678	0.02829	0.5456	0.959	1	LINC01096	4.28
cg12160850	chr2	49143238	-0.002289	0.04414	0.959	1		98.24
cg26301516	chr3	171930178	-0.01223	0.2359	0.959	1	FNDC3B	94.09
cg23479778	chr15	80793988	-0.01386	0.2673	0.959	1	ARNT2	91.75
cg09416453	chr11	66687647	-0.01942	0.3745	0.959	1	PC	75.45
cg15414638	chr6	28956731	-0.008933	0.1723	0.959	1		3.63
cg06386278	chr11	86013177	-0.003527	0.06804	0.959	1	C11orf73	2.83
cg12020778	chr8	1642577	-0.02176	0.4197	0.959	1	DLGAP2	81.76
cg12275408	chr12	94671237	-0.01485	0.2864	0.959	1	PLXNC1	89.39
cg12765151	chr8	128435278	0.01395	0.2691	0.959	1	CASC8	91.88
cg16434002	chr17	42200994	0.00628	0.1211	0.959	1	HDAC5	2.23
cg02672643	chr11	110790527	-0.03184	0.6141	0.959	1		43.44
cg04520189	chr16	50757583	0.02231	0.4304	0.959	1	NOD2	90.62
cg12629325	chr5	140306458	-0.03204	0.6182	0.959	1	PCDHAC1	4.68
cg19094166	chr5	5146265	0.01532	0.2956	0.959	1	ADAMTS16	81.95
cg21206959	chr10	58120759	-0.005158	0.09952	0.959	1	ZWINT	2.53
cg06406719	chr19	47522996	0.005479	0.1057	0.959	1	NPAS1	4.44
cg08803571	chr3	58292201	0.002133	0.04116	0.959	1	RPP14	0.87
cg16083236	chr14	61946635	0.01573	0.3035	0.959	1	PRKCH	85.13
cg16714828	chr7	155102130	-0.01065	0.2055	0.959	1		93.05
cg21559191	chr11	3686732	-0.01293	0.2495	0.959	1		86.03
cg22593894	chr20	1781910	-0.01831	0.3533	0.959	1		86.59
cg06275788	chr10	114592021	-0.01098	0.2118	0.959	1		91.33
cg21849575	chr2	220360909	-0.0293	0.5653	0.959	1	LOC100996693	49.53
cg18785585	chr3	10569124	0.01665	0.3214	0.959	1		78.69
cg11226284	chr20	62909882	0.02204	0.4253	0.959	1		81.84
cg19003756	chr14	102186023	-0.01763	0.3403	0.959	1		23.7
cg06022607	chr12	133412002	-0.05854	1.13	0.959	1		70.77
cg15770238	chr2	11822287	0.01322	0.2551	0.959	1		6.34
cg08274834	chr12	102435081	-0.009149	0.1766	0.959	1	CCDC53	94.49
cg05411428	chr2	64751054	0.002941	0.05675	0.959	1	AFTPH	2.13
cg12916055	chr7	96285540	0.01426	0.2753	0.959	1		80.85
cg17720707	chr6	151818811	0.01399	0.2699	0.959	1	C6orf97	90.59
cg20025072	chr10	126480608	-0.007158	0.1381	0.959	1	METTL10	3.79
cg06204062	chr3	116164512	0.005791	0.1118	0.959	1	LSAMP	3.74
cg08729402	chr22	45261965	-0.01209	0.2334	0.959	1		92.06
cg25585545	chr7	36459765	-0.01743	0.3364	0.959	1	ANLN	92.71
cg16712811	chr3	107846429	0.01855	0.3582	0.959	1	LINC01215	5.83
cg17238858	chr8	16353491	-0.01011	0.1952	0.959	1		94.82
cg17664233	chr6	33092513	0.01344	0.2595	0.959	1	HLA-DPB2	92.15
cg02073122	chr1	10960517	0.01334	0.2576	0.959	1		86.47
cg04534926	chr16	49314257	-0.005851	0.113	0.959	1	CBLN1	3.45
cg11129341	chr11	19870761	0.01682	0.3247	0.959	1	NAV2	87.18
cg16337165	chr6	53915782	0.04761	0.9193	0.959	1	MLIP	48.68
cg10174687	chr15	38746780	0.006563	0.1267	0.959	1	FAM98B	4.07
cg23015155	chr14	102698092	-0.01065	0.2055	0.959	1	RAGE	91.99
cg09278646	chr3	167466262	0.01065	0.2056	0.959	1	SERPINI1	94.79
cg01418018	chr3	39257580	-0.03997	0.7717	0.959	1		76.04
cg13884335	chr11	123199182	-0.02389	0.4612	0.959	1		21.03
cg02276973	chr15	90610486	-0.009312	0.1798	0.959	1	ZNF710	90.87
cg04951739	chr22	24093724	0.00773	0.1493	0.959	1	ZNF70	5.2
cg09573658	chr1	11561956	-0.03267	0.6309	0.959	1	PTCHD2	55.85
cg20552412	chr17	3561612	0.026	0.5021	0.959	1	CTNS	79.84
cg13798215	chr21	37118728	-0.01362	0.263	0.959	1		90.85
cg05669832	chr2	37545562	-0.02147	0.4146	0.959	1	PRKD3	86.78
cg15500664	chr11	109654580	0.01232	0.2379	0.959	1		90.4
cg19065089	chr6	119399548	0.004149	0.08014	0.959	1	FAM184A	3.1
cg06206827	chr6	30709045	-0.01797	0.347	0.959	1	FLOT1	80.01
cg16139198	chr7	98629647	-0.01107	0.2138	0.959	1	LOC101927550	91.87
cg06334087	chr12	24862527	-0.01335	0.2579	0.959	1		84.31
cg26608693	chr1	14027581	0.03058	0.5908	0.959	1	PRDM2	12.08
cg26509530	chr5	9510176	-0.01343	0.2595	0.959	1	CTD-2201E9.1	91.19
cg04760304	chr10	82365892	0.01182	0.2284	0.959	1	SH2D4B	92.48
cg24183173	chrX	39962195	0.01848	0.3571	0.959	1	BCOR	80.89
cg12159540	chr18	8659844	0.02831	0.547	0.959	1		92.12
cg08806835	chr5	94739427	0.01436	0.2774	0.959	1	FAM81B	88.53
cg04809692	chr9	129748189	-0.00588	0.1136	0.959	1	RALGPS1	3.39
cg06799794	chr17	40562365	0.01684	0.3254	0.959	1	PTRF	87.74
cg05478553	chr2	168970426	-0.02011	0.3886	0.959	1	STK39	91
cg19244639	chr12	7343334	0.0334	0.6454	0.959	1	PEX5	61.62
cg04175604	chr19	36431376	-0.009812	0.1896	0.959	1	LRFN3	90.17
cg24588941	chr12	79741860	0.03321	0.6417	0.959	1	SYT1	12.52
cg17645690	chr8	24131765	-0.005244	0.1013	0.959	1		96.11
cg03075287	chr11	16424728	-0.00636	0.1229	0.959	1	SOX6	94.43
cg08160066	chr1	46050052	-0.005188	0.1003	0.959	1	NASP	3.09
cg25102653	chr1	48656393	0.01153	0.2228	0.959	1		91.54
cg03250480	chr16	30689295	-0.01003	0.1938	0.959	1		92.5
cg08492481	chr21	17121887	-0.06137	1.186	0.959	1	USP25	35.38
cg04918112	chr9	21336412	0.02748	0.5312	0.959	1	KLHL9	89.29
cg25771322	chr10	95275478	-0.02583	0.4992	0.959	1	CEP55	17.17
cg02796638	chr7	155142689	0.0318	0.6145	0.959	1		83.55
cg04415958	chr16	56412905	-0.03365	0.6503	0.959	1	AMFR	67.06
cg12386645	chr2	182783512	0.006329	0.1223	0.959	1	SSFA2	95.77
cg25443570	chr18	39886372	0.01215	0.2348	0.959	1	LINC00907	91.67
cg13228314	chr10	95360210	0.02794	0.5401	0.959	1	RBP4	76.63
cg21361894	chr4	20599849	0.0055	0.1063	0.959	1	SLIT2	95.38
cg05308805	chr21	44930618	0.02389	0.4618	0.959	1		70.05
cg03258567	chr10	113901328	-0.03784	0.7315	0.959	1		56.98
cg05281406	chr9	124449898	0.01167	0.2257	0.959	1	DAB2IP	90.62
cg16779529	chr12	94780466	0.02134	0.4125	0.959	1	CEP83	87.88
cg18753596	chr10	116579217	-0.01344	0.2599	0.959	1		91.1
cg24829665	chr6	136872402	0.02757	0.533	0.959	1	MAP7	83.65
cg09229905	chr9	129157725	0.01135	0.2194	0.959	1	MVB12B	87.41
cg05439969	chr11	17655856	-0.0217	0.4195	0.959	1	OTOG	69.58
cg05930186	chr1	224024803	-0.008783	0.1698	0.959	1	TP53BP2	94.52
cg17386171	chr9	80032240	0.02758	0.5332	0.959	1	VPS13A	78.52
cg27414278	chr2	220071663	0.002314	0.04474	0.959	1	ZFAND2B	0.97
cg10433059	chr17	51061748	-0.0139	0.2688	0.959	1	C17orf112	87.31
cg10919843	chr6	88854985	0.014	0.2708	0.959	1	CNR1	90.97
cg14526082	chr17	61483572	0.006812	0.1317	0.959	1	TANC2	95.23
cg26684601	chr16	87638542	0.0191	0.3694	0.959	1	JPH3	83.11
cg11862565	chr10	134832196	0.01435	0.2775	0.959	1		89.44
cg25054841	chr10	1247653	-0.01358	0.2626	0.959	1	ADARB2	96.92
cg24234669	chr11	102678620	0.01252	0.2421	0.959	1		91.65
cg00499657	chr22	19157408	-0.01894	0.3663	0.959	1		29.78
cg03725404	chr4	9998017	0.02519	0.4872	0.959	1	SLC2A9	58.1
cg00722320	chr15	79502065	-0.01024	0.1981	0.959	1	MIR184	4.23
cg06634628	chr4	16041102	-0.009095	0.1759	0.959	1	PROM1	93.51
cg01177849	chr15	87414956	0.01497	0.2896	0.959	1	AGBL1	87.3
cg15874903	chr14	38678537	0.009136	0.1767	0.959	1	SSTR1	7.89
cg04616961	chr7	17338080	-0.00788	0.1524	0.959	1	AHR	3.94
cg21419012	chr3	15066608	-0.02024	0.3915	0.959	1	NR2C2	81.16
cg01222298	chr17	61214305	-0.01	0.1935	0.959	1	TANC2	93.24
cg18210221	chr11	71150315	-0.007965	0.1541	0.959	1	DHCR7	94.9
cg10695700	chr6	163295592	-0.02535	0.4903	0.959	1	PACRG	79.93
cg01376727	chr1	36887813	-0.009622	0.1861	0.959	1	OSCP1	93.21
cg08176989	chr1	36926285	-0.007134	0.138	0.959	1	MRPS15	94.77
cg19726343	chr1	7515595	0.005508	0.1066	0.959	1	CAMTA1	96.85
cg19466563	chr4	88450506	0.01146	0.2218	0.959	1	SPARCL1	89.91
cg25322146	chr7	72277651	-0.03026	0.5855	0.959	1	TYW1B	50.53
cg08804940	chr10	101380566	-0.003672	0.07105	0.959	1	SLC25A28	2.92
cg07825336	chr6	169039836	0.01215	0.2351	0.959	1	SMOC2	91.51
cg20947760	chr10	3392776	-0.0211	0.4082	0.959	1	LOC105376360	44.87
cg12435758	chr4	25032141	-0.002979	0.05765	0.959	1	LGI2	2.08
cg03524354	chr19	54301639	-0.01488	0.2879	0.959	1	NLRP12	80.51
cg27613227	chr21	46558290	0.006151	0.119	0.959	1	ADARB1	95.02
cg18220699	chr5	16754962	-0.0125	0.242	0.959	1	MYO10	94.43
cg18156686	chr10	134893401	-0.01004	0.1944	0.959	1		94.26
cg10858196	chr11	118773555	-0.003894	0.07537	0.959	1	BCL9L	98.75
cg08081727	chr12	39667364	-0.1111	2.15	0.959	1		74.42
cg16363708	chr16	73322626	-0.007458	0.1443	0.959	1		94.72
cg15129401	chr4	103682334	-0.004216	0.08159	0.959	1	MANBA	2.76
cg01053750	chr7	81248134	-0.01308	0.2532	0.959	1	LOC100128317	92.83
cg19218264	chr11	72394958	0.009145	0.177	0.959	1		11.57
cg02517201	chr1	92069195	0.01605	0.3107	0.959	1		89.7
cg06149261	chr10	90945226	-0.01034	0.2001	0.959	1		93.41
cg07507056	chr1	45806213	0.04707	0.9111	0.959	1	MUTYH	7.76
cg17742451	chr17	16246018	-0.01012	0.1958	0.959	1	CENPV	92.76
cg03676074	chrX	41110227	-0.008663	0.1677	0.959	1		94.37
cg09792732	chr7	1423940	0.01265	0.2449	0.959	1		92.29
cg12517577	chr1	43769489	0.00966	0.187	0.959	1	TIE1	92.72
cg26252958	chr6	105847870	0.01389	0.269	0.959	1	PREP	86.34
cg13102393	chr12	19153098	-0.01143	0.2213	0.959	1		93.75
cg10009297	chr17	34890195	0.008794	0.1702	0.959	1	MYO19	3.04
cg12847240	chr6	10382088	-0.0202	0.3911	0.959	1		19.14
cg16598411	chr17	72198719	0.01631	0.3157	0.959	1	RPL38	89.66
cg27097955	chr8	79653750	-0.01711	0.3312	0.959	1	IL7	91.8
cg12461044	chrX	135276259	0.028	0.5421	0.959	1	FHL1	48.93
cg00672111	chr12	67752236	0.009806	0.1899	0.959	1		92.59
cg00346755	chr10	33534164	0.01141	0.2209	0.959	1	NRP1	91.7
cg26937868	chr1	26202601	0.01906	0.3691	0.959	1		20.88
cg21187715	chr22	31089626	-0.007093	0.1373	0.959	1	OSBP2	94.16
cg17220073	chr9	18568536	-0.01644	0.3184	0.959	1	ADAMTSL1	93.1
cg01122514	chr9	101508528	-0.0168	0.3254	0.959	1	ANKS6	74.24
cg16958775	chr2	110083912	0.01051	0.2035	0.959	1	SH3RF3	91.75
cg01296230	chr2	12894736	0.009844	0.1907	0.959	1		94.19
cg01585372	chr5	169931363	-0.01364	0.2642	0.959	1	KCNIP1	7.9
cg00032666	chrX	149613398	0.0179	0.3466	0.959	1	MAMLD1	78.5
cg14002315	chr7	92963158	-0.01429	0.2768	0.959	1	VPS50	94.2
cg03802272	chr3	158361750	0.00839	0.1625	0.959	1	GFM1	93.38
cg12720643	chr1	179712022	-0.01574	0.3048	0.959	1	FAM163A	9.04
cg13942156	chr16	85176366	0.02557	0.4952	0.959	1	LOC400548	64.69
cg26851192	chr6	111804675	-0.003662	0.07094	0.959	1	TRAF3IP2-AS1	1.57
cg08206271	chr3	47646780	0.01654	0.3204	0.959	1	SMARCC1	89.82
cg18503195	chr3	151911602	-0.008624	0.1671	0.959	1		3.97
cg00932141	chr4	80832187	-0.01396	0.2704	0.959	1	ANTXR2	94.98
cg01458283	chr22	35819370	-0.01119	0.2168	0.959	1	MCM5	91.88
cg13910026	chr10	1462981	0.01649	0.3194	0.959	1	ADARB2	3.01
cg11011074	chr5	171392928	0.03203	0.6204	0.959	1	FBXW11	48.35
cg05434952	chr17	79633760	-0.002015	0.03903	0.959	1	CCDC137	2.24
cg13642974	chr11	92971808	-0.01228	0.2379	0.959	1		93.58
cg12332536	chr3	46450983	-0.01657	0.3211	0.959	1	CCRL2	87.41
cg23988929	chr11	37025284	-0.05621	1.089	0.959	1		22.88
cg03401577	chr7	158734904	0.008309	0.161	0.959	1	WDR60	93.98
cg01208430	chr14	27310758	0.03752	0.7269	0.959	1		73.96
cg12362629	chr22	36716469	-0.009558	0.1852	0.959	1	MYH9	90.6
cg09659570	chr8	22048631	0.02518	0.4879	0.959	1	BMP1	87.35
cg25070251	chr2	43958113	0.01804	0.3495	0.959	1	PLEKHH2	90.42
cg18031930	chr4	88600466	0.0313	0.6065	0.959	1		36.35
cg21338335	chr3	88108709	-0.002801	0.05427	0.959	1	CGGBP1	1.97
cg05895618	chr11	19222395	-0.02257	0.4374	0.959	1	CSRP3	85.38
cg15144237	chr2	16581393	0.0227	0.4399	0.959	1		80.15
cg02058357	chr3	97753734	0.008992	0.1743	0.959	1	GABRR3	93.85
cg02770887	chr3	122924025	0.007186	0.1393	0.959	1	SEC22A	94.33
cg21604450	chr1	66998563	-0.009839	0.1907	0.959	1	SGIP1	7.17
cg14416523	chr2	162273928	-0.01213	0.2351	0.959	1	TBR1	7.09
cg23396732	chr20	31332170	0.01145	0.222	0.959	1	COMMD7	92.02
cg09895119	chr3	29245479	-0.01594	0.3089	0.959	1		85.75
cg16138158	chr12	123727023	0.02723	0.5277	0.959	1	C12orf65	16.67
cg13718098	chr17	20944116	0.03413	0.6615	0.959	1	USP22	17.53
cg04857245	chr13	33780093	-0.01152	0.2232	0.959	1	STARD13	9.27
cg11138142	chr17	79107101	0.01253	0.2428	0.959	1	AATK	88.76
cg14691963	chr3	149322659	-0.01482	0.2872	0.959	1	WWTR1	82.34
cg00467636	chr2	191842259	-0.009005	0.1746	0.959	1	STAT1	94.6
cg15996154	chr2	74270286	0.009587	0.1859	0.959	1		93.74
cg22777513	chr4	713393	0.009577	0.1857	0.959	1	PCGF3	95.01
cg23585251	chr2	18972590	0.01996	0.3869	0.959	1		86.33
cg17528662	chr5	163249868	0.01326	0.257	0.959	1		89.49
cg03147222	chr12	7636229	0.02034	0.3944	0.959	1	CD163	7.88
cg09443479	chr8	108511174	-0.0211	0.4092	0.959	1	ANGPT1	90.21
cg21518938	chr18	20513051	0.004274	0.08287	0.959	1	RBBP8	2.55
cg16253989	chr19	19751082	0.01231	0.2386	0.959	1	GMIP	86.93
cg02742259	chr17	36814826	-0.01659	0.3217	0.959	1		77.09
cg17668300	chr11	6756685	0.02676	0.5189	0.959	1		13.15
cg12777591	chr6	41752222	0.02386	0.4627	0.959	1	PRICKLE4	65.67
cg09304556	chr17	65008902	-0.01475	0.286	0.959	1	CACNG4	90.55
cg20392812	chr10	67469425	-0.02829	0.5486	0.959	1	LINC01515	82.77
cg24904867	chr5	156362071	0.02511	0.487	0.959	1	TIMD4	71.8
cg22307974	chr2	46768111	-0.01978	0.3836	0.959	1		61.91
cg25494718	chr21	25577097	0.02136	0.4142	0.959	1		85.61
cg14139735	chr8	9489779	-0.02779	0.5391	0.959	1	TNKS	89.73
cg23779514	chr6	39385015	0.007807	0.1514	0.959	1	KIF6	94.24
cg00828689	chr3	196697064	-0.04665	0.905	0.959	1	PIGZ	9.22
cg04853583	chr19	51685247	0.02318	0.4497	0.959	1		90.18
cg22087352	chr7	102102804	-0.02384	0.4624	0.959	1	ALKBH4	95.14
cg07175149	chr12	104851316	0.003848	0.07465	0.959	1	CHST11	2.29
cg06822669	chr6	72295291	-0.01105	0.2144	0.959	1		89.92
cg01015662	chr1	40598394	-0.04983	0.9666	0.959	1		80.28
cg19789473	chr17	27170043	0.02374	0.4605	0.959	1	C17orf63	51.88
cg06476845	chr1	36348276	0.01104	0.2142	0.959	1	AGO1	94.04
cg22581831	chr8	98787789	-0.002773	0.0538	0.959	1	LAPTM4B	2.12
cg05635966	chr22	37447477	0.02124	0.4122	0.959	1	KCTD17	12.2
cg25780854	chr6	154799940	-0.01849	0.3588	0.959	1	CNKSR3	91.23
cg26181580	chr6	150390957	-0.02783	0.5399	0.959	1	ULBP3	67.23
cg27282641	chr3	50131180	0.009504	0.1844	0.959	1	RBM5	89.61
cg03588513	chr13	113992056	-0.01124	0.2181	0.959	1	GRTP1	93.12
cg05560321	chr3	170984982	0.02445	0.4746	0.959	1	TNIK	79.94
cg16788202	chr14	62162340	0.002595	0.05037	0.959	1	HIF1A	2.34
cg01784548	chr7	6442531	-0.007433	0.1443	0.959	1	RAC1	94.82
cg14032950	chr15	63458312	-0.01987	0.3857	0.959	1		86.64
cg21339023	chr8	30222111	0.01762	0.3419	0.959	1		89.06
cg16190225	chr7	1163456	0.02954	0.5734	0.959	1	C7orf50	74.44
cg04381495	chrX	53455791	0.01799	0.3492	0.959	1	RIBC1	83.71
cg25628898	chr8	49779136	0.0135	0.2621	0.959	1		90.5
cg23942803	chr16	30994322	0.007153	0.1389	0.959	1	SETD1A	93.8
cg02941068	chr4	103999148	0.01088	0.2113	0.959	1	SLC9B2	94.1
cg21051473	chr14	23855985	0.0111	0.2155	0.959	1	MYH6	93.31
cg12201779	chr21	42219202	-0.03353	0.6511	0.959	1	DSCAM	49.31
cg09851343	chr16	970310	-0.00705	0.1369	0.959	1	LMF1	95.92
cg25466245	chr1	223407095	-0.01392	0.2702	0.959	1	SUSD4	90.57
cg16601171	chr1	146644393	0.00649	0.126	0.959	1	PRKAB2	4.76
cg20825947	chr8	22193722	-0.01423	0.2763	0.959	1	PIWIL2	89.51
cg01575327	chr18	31020117	-0.008706	0.1691	0.959	1	CCDC178	4.11
cg18220453	chr5	64991317	-0.007145	0.1388	0.959	1	SGTB	95.02
cg06553089	chr1	95415649	0.02444	0.4746	0.959	1	LOC729970	82.24
cg00547758	chr2	47630294	-0.003482	0.06763	0.959	1	MSH2	2.68
cg14212491	chr8	27327011	0.01216	0.2361	0.959	1	CHRNA2	90.21
cg03213975	chr17	188756	-0.01535	0.2981	0.959	1	RPH3AL	86.95
cg22920655	chr8	55195310	0.02225	0.4323	0.959	1		86.42
cg22445914	chrX	43035936	-0.01034	0.2009	0.959	1	LOC101927501	93.35
cg18888883	chr11	70158781	-0.0135	0.2622	0.959	1	PPFIA1	85.08
cg08029622	chr5	140782352	-0.04298	0.8349	0.959	1	PCDHGA9	24.73
cg24144047	chr10	123970316	0.01196	0.2324	0.959	1	TACC2	86.71
cg06162751	chr12	105932901	0.01253	0.2435	0.959	1		86.74
cg01792749	chr3	38835179	-0.01727	0.3355	0.959	1	SCN10A	86.84
cg16779254	chr19	23692588	0.009373	0.1821	0.959	1		93.49
cg11819574	chr8	119878048	0.02526	0.4907	0.959	1		48.52
cg02585724	chr15	81116461	0.05761	1.119	0.959	1	KIAA1199	59.82
cg13273128	chr2	45241620	-0.01559	0.303	0.959	1		10.59
cg04635917	chr6	35227381	-0.01442	0.2802	0.959	1	ZNF76	8.55
cg19557890	chr21	32978487	0.00959	0.1863	0.959	1		93.26
cg18704904	chr17	55333926	-0.004432	0.08613	0.959	1	MSI2	3.07
cg21704109	chr11	44332558	0.01738	0.3378	0.959	1	ALX4	39.04
cg07074891	chr8	142853119	0.01551	0.3015	0.959	1		89.08
cg15036442	chr15	53077913	-0.02565	0.4985	0.959	1	ONECUT1	8.05
cg15710646	chr1	19712335	0.007186	0.1397	0.959	1	CAPZB	94.27
cg18462300	chr6	91054555	0.02462	0.4784	0.959	1		86.82
cg03980072	chr7	156112798	0.01358	0.2638	0.959	1		90.64
cg26548840	chr22	40212106	0.02678	0.5206	0.959	1	ENTHD1	26.57
cg16498533	chr6	74230343	-0.001738	0.03378	0.959	1	EEF1A1	1.89
cg21563683	chr12	46767928	-0.0109	0.2118	0.959	1	SLC38A2	9.91
cg12426467	chr7	5963438	0.04856	0.9438	0.959	1	C7orf28A	93.8
cg03920392	chr8	28243022	-0.01593	0.3097	0.959	1	ZNF395	6.72
cg19791863	chr20	44519140	0.006155	0.1196	0.959	1	CTSA	3.94
cg18644481	chr6	31854849	0.00174	0.03382	0.959	1	EHMT2	98.82
cg10129816	chr7	112726802	-0.005558	0.108	0.959	1	GPR85	4.02
cg02526805	chr19	28771121	0.0233	0.453	0.959	1		79.27
cg20536971	chr13	100989375	-0.2546	4.948	0.959	1	PCCA	48.16
cg25556432	chr2	239628926	0.01959	0.3808	0.959	1		14.53
cg00327378	chr14	30767355	0.01568	0.3049	0.959	1		91.45
cg18628646	chr4	184908739	0.01247	0.2424	0.959	1	STOX2	93
cg18834489	chr11	44560054	0.007234	0.1406	0.959	1		3.71
cg16590991	chr7	155437209	-0.004118	0.08006	0.959	1	RBM33	2.98
cg17329745	chr2	180857619	-0.0408	0.7932	0.959	1	CWC22	92.98
cg15762649	chr5	65350726	-0.02174	0.4227	0.959	1	ERBB2IP	90.57
cg08655788	chr1	90228362	-0.008226	0.1599	0.959	1		4.04
cg21184589	chr11	31828528	-0.02874	0.5588	0.959	1	PAX6	18.77
cg17140440	chr2	223314917	0.01427	0.2774	0.959	1	SGPP2	90.25
cg18186704	chr8	114448998	0.008106	0.1576	0.959	1	CSMD3	5
cg06742159	chr15	85923547	-0.005297	0.103	0.959	1	AKAP13	3.54
cg18129296	chr3	74003742	-0.04742	0.9221	0.959	1		63.91
cg01766600	chr12	3564086	-0.02362	0.4593	0.959	1	PRMT8	71.9
cg17118308	chr10	62652996	0.009647	0.1876	0.959	1	RHOBTB1	92.81
cg11286669	chr5	158456317	-0.009542	0.1856	0.959	1	EBF1	92.87
cg08032483	chr16	1495363	-0.02864	0.557	0.959	1	CCDC154	81.03
cg00485312	chr7	4875094	-0.01113	0.2165	0.959	1	RADIL	91.02
cg16176702	chr15	66307282	-0.03018	0.5869	0.959	1	MEGF11	52.35
cg15200423	chr12	28923490	-0.0392	0.7624	0.959	1		72.06
cg04132153	chr2	7271768	-0.01184	0.2303	0.959	1		91.45
cg08195522	chrX	73512305	0.02019	0.3928	0.959	1	NCRNA00182	14.16
cg01878252	chr15	56031778	-0.009512	0.185	0.959	1	PRTG	93.71
cg15408737	chr6	149286375	-0.01104	0.2148	0.959	1	UST	93.02
cg13809671	chr5	2369186	0.01378	0.268	0.959	1		84.47
cg19757503	chr9	27118051	-0.01655	0.3219	0.959	1	TEK	87.19
cg08087925	chr4	175358690	-0.02096	0.4077	0.959	1		91.7
cg02454435	chr17	40684278	0.01783	0.3469	0.959	1		7.38
cg20652822	chr17	76501475	0.01139	0.2215	0.959	1	DNAH17	87.42
cg01293164	chr17	26301735	-0.008737	0.17	0.959	1		93.98
cg11490822	chr4	187858112	-0.01985	0.3863	0.959	1		87.48
cg24075762	chr7	75342492	-0.01329	0.2586	0.959	1	HIP1	91.51
cg21272882	chr5	131613700	0.02767	0.5384	0.959	1		95.35
cg18554866	chr11	36652206	0.01157	0.2252	0.959	1	C11orf74	91.81
cg06385380	chr7	48887585	-0.04155	0.8086	0.959	1		57.31
cg26111184	chr2	27255694	0.005093	0.09912	0.959	1	TMEM214	3.77
cg10539444	chr16	79897267	-0.009906	0.1928	0.959	1		92.13
cg16002659	chr1	23037060	0.004702	0.09152	0.959	1	EPHB2	3.11
cg11301233	chr19	57932921	-0.008844	0.1721	0.959	1	ZNF17	93.78
cg01624081	chr14	71251181	0.01492	0.2904	0.959	1	MAP3K9	89.45
cg08747892	chr11	133402225	0.006657	0.1296	0.959	1	OPCML	5.75
cg08111446	chr20	61886079	0.004137	0.08052	0.959	1	NKAIN4	3.09
cg17129519	chr6	30618299	0.1442	2.807	0.959	1	C6orf136	84.56
cg26705764	chr6	43248039	0.02568	0.4998	0.959	1	TTBK1	58.89
cg17761419	chr8	57350749	0.04994	0.9721	0.959	1		65.07
cg01232552	chr22	25616205	0.03494	0.68	0.959	1	CRYBB2	52.21
cg05772821	chr10	14920255	0.002551	0.04966	0.959	1	SUV39H2	2.1
cg10333214	chr16	1382952	0.01584	0.3083	0.959	1		8.98
cg22830551	chr10	6808255	0.03397	0.6612	0.959	1		55.42
cg02322229	chr14	64669716	0.01384	0.2694	0.959	1	SYNE2	90.98
cg12866143	chr12	70796501	0.01244	0.2421	0.959	1	KCNMB4	89.92
cg26027200	chr2	229550069	0.008749	0.1703	0.959	1		93.79
cg05098118	chr10	134900906	0.01891	0.3683	0.959	1	GPR123	61.07
cg20523008	chr18	74271948	0.01573	0.3062	0.959	1		84.83
cg14085484	chr16	89231382	0.01167	0.2272	0.959	1	LOC400558	91.53
cg02498873	chr4	140639037	0.009334	0.1817	0.959	1	MGST2	91.99
cg18227923	chr1	52870174	0.001912	0.03723	0.959	1	ORC1L	0.97
cg11255820	chr3	37426868	0.008983	0.1749	0.959	1	C3orf35	93.48
cg22642718	chr17	21318837	0.04125	0.8032	0.959	1	KCNJ12	82.3
cg00191369	chr16	23299747	-0.0237	0.4616	0.959	1		71.35
cg02739915	chr7	65583242	0.01758	0.3423	0.959	1	CRCP	87.64
cg24154779	chr2	177038538	-0.03199	0.623	0.959	1		13.76
cg11497870	chr5	176037262	-0.008991	0.1751	0.959	1	GPRIN1	5.62
cg11026647	chr6	15036973	-0.01168	0.2274	0.959	1		92.08
cg03003722	chr6	38035488	-0.01935	0.3768	0.959	1	ZFAND3	32.54
cg01287750	chr14	52337898	-0.01237	0.241	0.959	1	GNG2	93.69
cg00355315	chr1	1483257	0.001793	0.03491	0.959	1	SSU72	98.58
cg13964084	chr6	30594709	0.008302	0.1617	0.959	1	C6orf134	3.82
cg08030373	chr3	51574322	0.00926	0.1803	0.959	1	RAD54L2	93.49
cg05351037	chr19	40000009	0.0225	0.4382	0.959	1		67.84
cg10010650	chr2	24297574	0.01292	0.2516	0.959	1	SF3B14	90.84
ch.1.4018176R	chr1	206768238	0.01229	0.2393	0.959	1	LGTN	6.36
cg14199455	chr9	127630854	-0.00328	0.0639	0.959	1	ARPC5L	3.56
cg12256630	chr16	57027256	-0.04025	0.7842	0.959	1		60.67
cg14847996	chr14	67815791	-0.01064	0.2074	0.959	1	ATP6V1D	94.41
cg01975877	chr1	9324232	0.008834	0.1721	0.959	1	H6PD	92.67
cg27131551	chr17	33814965	0.02493	0.4856	0.959	1	SLFN12L	47.73
cg21484515	chr13	36944469	-0.006498	0.1266	0.959	1	SPG20	95.37
cg06261400	chr10	131744476	-0.02424	0.4723	0.959	1	EBF3	92.36
cg01032602	chr1	40960710	0.01195	0.2329	0.959	1	ZFP69	92.89
cg10467008	chr19	12763260	-0.01683	0.3279	0.959	1	MAN2B1	84.91
cg12124927	chr11	120434391	0.02074	0.4042	0.959	1		73.4
cg00640628	chr5	149158207	0.01672	0.3258	0.959	1	PPARGC1B	28.22
cg22488719	chr3	107601033	0.01938	0.3777	0.959	1	LOC285205	79.59
cg06838439	chr12	132979626	-0.02131	0.4154	0.959	1		54.1
cg21282993	chr16	27241517	-0.01378	0.2685	0.959	1	NSMCE1	87.04
cg20463033	chr12	46663274	-0.008252	0.1608	0.959	1	SLC38A1	5.23
cg14446516	chr2	180801252	-0.006509	0.1269	0.959	1		95.03
cg04141141	chr5	54777774	-0.02027	0.3951	0.959	1	PPAP2A	92.35
cg11646986	chr2	230132000	-0.04613	0.8991	0.959	1	PID1	5.81
cg07013526	chr17	47404215	-0.008633	0.1683	0.959	1	ZNF652	93.13
cg12892190	chr19	39543202	0.01481	0.2887	0.959	1		17.91
cg06244016	chr6	151186511	0.02238	0.4362	0.959	1	MTHFD1L	26.68
cg09244660	chr3	136628249	-0.02226	0.4338	0.959	1	NCK1	60.28
cg11672710	chr5	135568080	-0.01156	0.2254	0.959	1	TRPC7	90.88
cg14548527	chr8	1364518	0.02542	0.4956	0.959	1		74.56
cg01052971	chr22	50352788	-0.01571	0.3062	0.959	1	PIM3	87.82
cg03707169	chr11	128647051	-0.01604	0.3126	0.959	1	FLI1	87.85
cg21354581	chr10	25146646	-0.03985	0.7768	0.959	1	PRTFDC1	79.8
cg01761362	chr17	40051528	0.006747	0.1315	0.959	1	ACLY	94.63
cg02828235	chr11	65339924	-0.005346	0.1042	0.959	1	FAM89B	3.12
cg15308787	chr19	4487689	0.007904	0.1541	0.959	1	HDGFRP2	94.31
cg08317207	chr20	18447291	0.01044	0.2035	0.959	1	C20orf12	6.73
cg06381846	chr18	55289344	-0.007272	0.1418	0.959	1	NARS	3.67
cg26772854	chr3	159756793	-0.003531	0.06884	0.959	1		2.54
cg22235484	chr8	117468045	0.01113	0.217	0.959	1		92.07
cg04911680	chr1	27895490	-0.01748	0.3408	0.959	1	AHDC1	40.59
cg22381686	chr20	7746117	0.02805	0.5468	0.959	1		23.57
cg07832751	chr18	46429097	0.01314	0.2562	0.959	1		88.84
cg03762314	chr7	5334970	-0.01937	0.3777	0.959	1	SLC29A4	86.39
cg15599138	chr8	833089	0.02108	0.4111	0.959	1	ERICH1-AS1	91.69
cg02912106	chr6	9522393	-0.02612	0.5093	0.959	1		77.77
cg27594927	chr17	6916430	-0.008858	0.1727	0.959	1	RNASEK	5.55
cg23203890	chr12	4489779	-0.01684	0.3284	0.959	1	FGF23	85.04
cg10457191	chr5	24492496	0.013	0.2535	0.959	1	CDH10	92.07
cg23755884	chr8	93770567	0.01033	0.2014	0.959	1		93.09
cg22980150	chr3	183982820	0.009498	0.1852	0.959	1	ECE2	93.41
cg19084794	chr8	96086565	-0.06131	1.196	0.959	1		51.56
cg01340089	chr12	22199200	0.004062	0.0792	0.959	1	CMAS	2.13
cg08927004	chr6	150518504	0.01811	0.3532	0.959	1	PPP1R14C	83.89
cg08613950	chr2	64719184	-0.00816	0.1591	0.959	1		94.53
cg27567000	chr4	143227891	0.01304	0.2543	0.959	1	INPP4B	92.07
cg09482780	chr17	7756609	0.001762	0.03436	0.959	1	KDM6B	98.75
cg03440588	chr1	47900320	-0.02157	0.4207	0.959	1	FOXD2	12.52
cg01176720	chr10	35081047	0.0183	0.357	0.959	1	PARD3	93.14
cg16265486	chr12	16506246	-0.01986	0.3874	0.959	1	MGST1	86.72
cg09069593	chr16	57576285	-0.0104	0.2028	0.959	1	GPR114	6.6
cg03856157	chr10	119998411	0.04471	0.8722	0.959	1		68.81
cg17614801	chr17	77128546	0.0191	0.3725	0.959	1	HRNBP3	82.41
cg07592507	chr6	170432497	0.0133	0.2595	0.959	1		82.26
cg26665055	chr1	201924479	-0.002253	0.04395	0.959	1	TIMM17A	0.83
cg26676195	chr14	81867421	0.01871	0.3649	0.959	1	STON2	88.76
cg20804503	chr19	9955486	0.03486	0.6802	0.959	1	PIN1	87.07
cg22085539	chr6	99284027	0.002371	0.04627	0.959	1	POU3F2	2.53
cg04064600	chr9	135147132	-0.01056	0.2061	0.959	1	SETX	91.69
cg15869140	chr12	4592309	0.01801	0.3514	0.959	1		79.52
cg14953741	chr20	61472834	-0.01881	0.367	0.959	1	TCFL5	91.19
cg15879620	chr12	45032094	-0.01117	0.218	0.959	1	NELL2	92.17
cg17057072	chr17	1733021	-0.005693	0.1111	0.959	1	SMYD4	5.04
cg10067304	chr20	62042490	0.01286	0.251	0.959	1	KCNQ2	88.15
cg00798850	chr10	35625974	-0.003811	0.07436	0.959	1	CCNY	1.56
cg05271775	chr13	99128834	0.01009	0.1968	0.959	1	STK24	6.79
cg20788020	chr8	105677501	0.0245	0.4782	0.959	1		80.97
cg27454528	chr1	246580864	-0.04485	0.8752	0.959	1	SMYD3	78.53
cg22157167	chr8	112153538	0.02089	0.4077	0.959	1	LINC01609	84.88
cg17628040	chr10	46763211	0.005169	0.1009	0.959	1	BMS1P1	2.91
cg20572285	chr2	69358738	0.01132	0.2209	0.959	1	ANTXR1	89.82
cg22876812	chr2	71116188	0.002226	0.04344	0.959	1		2.26
cg27041299	chr2	9008822	-0.01423	0.2778	0.959	1	MBOAT2	93
cg27551395	chr1	120156779	0.01069	0.2086	0.959	1		92.43
cg24589992	chr15	81036927	-0.01209	0.236	0.959	1	ABHD17C	91.53
cg10190665	chr3	16576415	-0.006536	0.1276	0.959	1	LINC00690	95.07
cg15638969	chr10	131989556	0.03736	0.7293	0.959	1		85.36
cg19721060	chr8	124284568	0.01439	0.281	0.959	1	ZHX1	94.79
cg02925039	chr12	43945213	-0.01361	0.2657	0.959	1	ADAMTS20	16.23
cg25605588	chr5	149213982	-0.008387	0.1637	0.959	1	PPARGC1B	6.52
cg26677194	chr12	130822605	-0.1005	1.962	0.959	1	PIWIL1	81.94
cg24498466	chr6	137986832	0.006767	0.1321	0.959	1	LOC102723649	95.43
cg05908105	chr10	5489767	0.02951	0.5761	0.959	1	NET1	14.72
cg02111786	chr14	80328189	0.005222	0.102	0.959	1	NRXN3	98.29
cg27497341	chr15	38173016	-0.03325	0.6493	0.959	1		17.63
cg10320997	chr4	119808935	-0.01867	0.3646	0.959	1	SYNPO2	86.96
cg06334926	chr11	128784493	0.01129	0.2204	0.959	1	KCNJ5	90.53
cg16584662	chr15	74291835	0.02318	0.4526	0.959	1	PML	85.23
cg21884122	chr14	21533871	-0.01293	0.2525	0.959	1		86.97
cg08326301	chr2	232329264	-0.003155	0.06161	0.959	1	NCL	2.29
cg22856512	chr2	217497890	0.001409	0.02752	0.959	1	IGFBP2	1.61
cg27063459	chr4	6152268	0.0137	0.2676	0.959	1	JAKMIP1	87.14
cg20413727	chr2	197673853	-0.01404	0.2741	0.959	1	C2orf66	88.57
cg07469030	chr6	154828846	0.008351	0.1631	0.959	1	CNKSR3	94.01
cg02690881	chr12	68767945	0.02052	0.4008	0.959	1		74.24
cg14913688	chr1	116039225	-0.01329	0.2596	0.959	1		91.11
cg07729440	chr5	75696047	0.01901	0.3713	0.959	1		91.41
cg10040594	chr14	93556554	-0.1108	2.164	0.959	1	ITPK1	66.33
cg09249998	chr7	45223079	-0.01265	0.247	0.959	1	RAMP3	92.34
cg10491546	chr10	126752908	0.007514	0.1468	0.959	1	CTBP2	94.78
cg15252599	chr17	61145728	0.007941	0.1551	0.959	1	TANC2	94.73
cg10608620	chr12	113750173	0.01169	0.2283	0.959	1	SLC8B1	89.8
cg17606548	chr5	66123702	-0.008529	0.1666	0.959	1	MAST4	93.64
cg09508875	chr20	15300347	-0.01785	0.3489	0.959	1	MACROD2	89.35
cg21998431	chr6	166132146	0.01759	0.3436	0.959	1		7.01
cg18769060	chr17	60198913	0.01073	0.2097	0.959	1		92.51
cg18773425	chr12	81907210	-0.03422	0.6686	0.959	1	PPFIA2	84.71
cg02389292	chr17	6918526	0.005893	0.1151	0.959	1	C17orf49	3.74
cg17807683	chr17	2996801	-0.01107	0.2163	0.959	1	OR1D2	92.38
cg10624649	chr21	20323804	0.019	0.3713	0.959	1		81.36
cg10572221	chr16	55565859	0.03358	0.6564	0.959	1	LPCAT2	86.09
cg13438353	chr19	32014234	-0.03154	0.6165	0.959	1		85.28
cg01754724	chr10	89087033	-0.04445	0.8689	0.959	1	NUTM2A-AS1	86.7
cg19071507	chr2	70232569	0.01776	0.3472	0.959	1		85.52
cg17505823	chr4	6525489	0.03242	0.6338	0.959	1	PPP2R2C	83.03
cg15327539	chr18	66672041	0.0147	0.2873	0.959	1	CCDC102B	91.26
cg07560096	chr11	86383182	0.006724	0.1314	0.959	1	ME3	4.05
cg22608764	chr19	5998712	-0.009546	0.1866	0.959	1	RFX2	92.29
cg00466892	chr2	201635643	0.009711	0.1898	0.959	1	AOX2P	93.87
cg22585758	chr8	30747192	-0.01813	0.3545	0.959	1		90.34
cg23091611	chr17	10572461	-0.007051	0.1378	0.959	1		94.31
cg13738140	chr9	140189802	0.001988	0.03886	0.959	1		1.94
cg14074944	chr9	117820838	-0.01306	0.2552	0.959	1	TNC	86.68
cg17985825	chr15	27787229	-0.009624	0.1881	0.959	1		92.87
cg25352296	chr11	94982768	-0.007188	0.1405	0.959	1		95.01
cg25415508	chr15	43622652	-0.007438	0.1454	0.959	1	ADAL	4.92
cg16876359	chr2	182558252	-0.01037	0.2028	0.959	1		93.93
cg01666848	chr5	179462233	-0.01914	0.3743	0.959	1	RNF130	91.6
cg11618005	chr11	1643899	-0.03079	0.602	0.959	1	KRTAP5-4	65.35
cg05593715	chr8	95056896	-0.01672	0.3269	0.959	1		82.94
cg01462036	chr16	2025868	0.01372	0.2683	0.959	1	TBL3	86.11
cg14704597	chr12	120137412	0.01078	0.2108	0.959	1	CIT	91.19
cg01263942	chr10	695859	0.03038	0.5941	0.959	1	DIP2C	90.44
cg20564679	chr3	154111979	-0.02328	0.4553	0.959	1	GPR149	89.12
cg22000577	chr6	30688704	0.002487	0.04865	0.959	1	TUBB	2.44
cg05062908	chr1	202565662	0.01943	0.38	0.959	1	SYT2	86.08
cg06325300	chr11	77081330	-0.1195	2.338	0.959	1	PAK1	64.17
cg26642333	chr12	125296537	0.0127	0.2483	0.959	1	SCARB1	89.22
cg08684577	chr14	36839382	0.01512	0.2959	0.959	1		84.42
cg07755203	chr2	150177004	-0.03342	0.6538	0.959	1		67.54
cg17020971	chr21	23270081	-0.01885	0.3687	0.959	1		88.73
cg12043703	chr17	35204199	0.02342	0.4582	0.959	1		66.9
cg00783525	chr2	47752514	-0.01359	0.2659	0.959	1	KCNK12	84.98
cg27445793	chr3	88103967	-0.01922	0.3761	0.959	1	CGGBP1	92.1
cg05727155	chr2	208394989	-0.002457	0.04806	0.959	1	CREB1	1.09
cg27634682	chr6	149565484	-0.01192	0.2332	0.959	1	TAB2	86.34
cg17421489	chr12	96841155	0.009464	0.1852	0.959	1		93.49
cg23717290	chr10	115613989	-0.009991	0.1955	0.959	1	NHLRC2	5.29
cg15051408	chr4	115299092	-0.02109	0.4127	0.959	1		93.07
cg06215226	chr11	35062665	0.007054	0.138	0.959	1		94.99
cg17902894	chr6	134840760	-0.004685	0.09167	0.959	1		3.33
cg06490988	chr3	128212001	-0.001987	0.03889	0.959	1	GATA2	1.42
cg16766367	chr2	96737919	0.01562	0.3058	0.959	1		76.67
cg05752573	chr13	27083186	0.01915	0.3747	0.959	1		90.94
cg04312860	chr17	80163888	-0.002869	0.05614	0.959	1	CCDC57	2.12
cg25370869	chr3	47450742	0.0124	0.2427	0.959	1	PTPN23	89.15
cg07419968	chr1	106339081	0.008797	0.1722	0.959	1		93.06
cg27537199	chr1	2885085	0.04403	0.8618	0.959	1		62.46
cg27200006	chr22	25003854	-0.03747	0.7333	0.959	1	GGT1	22.92
cg25754068	chr2	183292092	-0.01336	0.2614	0.959	1	PDE1A	89.57
cg12074966	chr3	119889512	-0.0107	0.2094	0.959	1	GPR156	91.79
cg18415148	chr4	7025782	-0.009226	0.1806	0.959	1	TBC1D14	93.65
cg25594319	chr10	134461778	0.01197	0.2343	0.959	1	INPP5A	79.75
cg16712176	chr13	100151188	0.003921	0.07675	0.959	1	LINC01232	2.8
cg16160729	chr16	9853252	0.01604	0.314	0.959	1	GRIN2A	88.41
cg07779546	chr13	98997672	-0.009404	0.1841	0.959	1	FARP1	92.65
cg07602954	chr11	507014	-0.001815	0.03554	0.959	1	RNH1	0.82
cg11540771	chr3	48658831	0.009598	0.1879	0.959	1	TMEM89	92.63
cg08472448	chr11	47463046	-0.01327	0.2598	0.959	1	RAPSN	82.97
cg23013736	chr7	148584684	0.0154	0.3014	0.959	1		92.95
cg13603551	chr7	150549406	0.03167	0.62	0.959	1	ABP1	54.23
cg10780794	chr21	37454708	0.01132	0.2216	0.959	1	LOC100133286	91.57
cg05153735	chr13	32889515	0.003245	0.06354	0.959	1	BRCA2	2.49
cg24927135	chr15	63449340	0.005965	0.1168	0.959	1	RPS27L	3.32
cg05170582	chr12	48924228	-0.009187	0.1799	0.959	1		94.87
cg08963455	chr3	148414385	0.03133	0.6135	0.959	1	AGTR1	88.43
cg07571519	chr10	73472315	-0.01776	0.3477	0.959	1	C10orf105	25.81
cg01618633	chr4	130782425	-0.02705	0.5297	0.959	1		87.92
cg06777259	chr9	34492281	-0.006342	0.1242	0.959	1	DNAI1	3.41
cg22910245	chr10	7397090	0.009566	0.1873	0.959	1	SFMBT2	93.91
cg21479515	chr7	28336553	-0.02915	0.5709	0.959	1		39.86
cg13615285	chr20	3779564	-0.01103	0.216	0.959	1	CDC25B	91.76
cg00697033	chr1	92950379	0.001972	0.03863	0.959	1	GFI1	1.62
cg24127106	chr19	50183046	0.007731	0.1514	0.959	1	PRMT1	94.15
cg22991379	chr10	73491943	0.008167	0.16	0.959	1	C10orf105	96.05
cg08105503	chr9	138719300	0.00453	0.08872	0.959	1	CAMSAP1	95.94
cg24069072	chr17	75281339	-0.02354	0.4611	0.959	1	SEPT9	60.36
cg12034963	chr17	49125365	-0.03835	0.7512	0.959	1	SPAG9	88.88
cg07382070	chr3	119379414	-0.009827	0.1925	0.959	1	POPDC2	93.52
cg05091097	chr5	159848364	0.01543	0.3023	0.959	1	PTTG1	91.65
cg19705210	chr2	179923444	-0.01032	0.2022	0.959	1		91.91
cg12908916	chr11	124387060	-0.02506	0.4908	0.959	1		71.24
cg19079194	chr2	213403321	-0.004415	0.08649	0.959	1	ERBB4	3.77
cg15171452	chr5	1108055	0.05375	1.053	0.959	1	SLC12A7	58.63
cg17505239	chr22	37423464	0.01953	0.3827	0.959	1	MPST	85.69
cg08301493	chr12	80438119	-0.01184	0.2321	0.959	1		93.28
cg04190784	chr20	47894496	0.01624	0.3183	0.959	1	C20orf199	7.7
cg14760714	chr15	40861429	-0.02128	0.417	0.959	1	RPUSD2	4.72
cg04891761	chr1	1001973	-0.03315	0.6497	0.959	1		65.16
cg09255480	chr17	79536090	0.004654	0.0912	0.959	1	NPLOC4	96.15
cg20023231	chr16	22825282	0.009546	0.1871	0.959	1	HS3ST2	5.02
cg02072899	chr5	865605	0.003536	0.06931	0.959	1	BRD9	97.6
cg25303653	chr5	132579529	-0.01412	0.2768	0.959	1	FSTL4	85.42
cg24049348	chr8	17433926	-0.03989	0.7819	0.959	1	PDGFRL	9.17
cg09468902	chr2	85569413	0.01517	0.2974	0.959	1	RETSAT	78.31
cg00407659	chr5	150538414	-0.01826	0.3578	0.959	1	ANXA6	67.1
cg08715884	chr17	73574817	-0.01361	0.2668	0.959	1		84.83
cg27492744	chr3	167211682	0.01341	0.2628	0.959	1	WDR49	89.76
cg16372396	chr2	184125764	0.01097	0.2149	0.959	1		90.76
cg05216888	chr6	33239446	-0.006707	0.1315	0.959	1	RPS18	4.49
cg02160608	chr2	113956634	0.04228	0.8287	0.959	1	PSD4	59.71
cg12494446	chr21	19488252	0.01077	0.2111	0.959	1	CHODL	92.18
cg09198782	chr11	2922762	0.01406	0.2756	0.959	1	SLC22A18AS	84.55
cg04496081	chr17	34261810	0.008826	0.173	0.959	1	LYZL6	92.96
cg10287511	chr7	86689103	-0.002846	0.0558	0.959	1	KIAA1324L	2.58
cg14170161	chr12	120070195	0.01123	0.2201	0.959	1	TMEM233	92.52
cg05583659	chr1	32281711	-0.02622	0.514	0.959	1	SPOCD1	33.16
cg18247126	chr11	121163951	0.01407	0.2759	0.959	1	SC5DL	7.3
cg23155785	chr14	101833415	-0.02356	0.4619	0.959	1		83.63
cg11543317	chr13	98009031	-0.007828	0.1535	0.959	1	MBNL2	94.75
cg06241901	chr6	43244304	-0.02666	0.5227	0.959	1	TTBK1	41.14
cg27560452	chr16	49499385	0.04696	0.9207	0.959	1		71.51
cg10648415	chr14	36990818	0.01628	0.3193	0.959	1	NKX2-1-AS1	7.32
cg25153824	chr1	159870077	0.03008	0.5899	0.959	1	CCDC19	26.7
cg09085932	chr10	121172083	0.02497	0.4897	0.959	1	GRK5	71.77
cg20281632	chr7	14031792	-0.02178	0.4271	0.959	1	ETV1	82.82
cg21949784	chr6	133056767	-0.009941	0.195	0.959	1	VNN3	93.78
cg02588889	chr10	124829211	0.02851	0.5591	0.959	1		39.79
cg16848993	chr2	219616954	0.007322	0.1436	0.959	1	TTLL4	94.57
ch.2.88629272F	chr2	88848157	0.002783	0.05458	0.959	1		1.66
cg06337208	chr14	76669521	-0.00857	0.1681	0.959	1	GPATCH2L	94.03
cg13849865	chrX	153993021	-0.03383	0.6634	0.959	1	DKC1	82.89
cg25845747	chr6	57037243	0.005922	0.1162	0.959	1	BAG2	4.02
cg03803086	chr21	34185960	-0.01438	0.2821	0.959	1	C21orf62	8.22
cg10025177	chr10	134238573	-0.009765	0.1916	0.959	1		92.48
cg06455826	chr4	82434271	0.02671	0.524	0.959	1		19.55
cg12091414	chr18	12434980	-0.009943	0.1951	0.959	1		93.95
cg15194105	chr10	114206675	0.00207	0.04062	0.959	1	ZDHHC6	2.29
cg26070648	chr3	176554124	-0.07958	1.561	0.959	1		79.25
cg02848421	chr19	17917862	0.008278	0.1624	0.959	1	B3GNT3	93.74
cg25439597	chr1	245205161	-0.008193	0.1607	0.959	1	EFCAB2	94.35
cg02301193	chr1	90267201	0.01045	0.2051	0.959	1		92.38
cg10385197	chr8	23627266	0.01496	0.2935	0.959	1		89.5
cg03493069	chr17	76778892	-0.005206	0.1021	0.959	1	CYTH1	3.41
cg03320679	chr6	45379785	0.01383	0.2714	0.959	1	RUNX2	92.17
cg20515900	chr10	92980241	0.00369	0.07241	0.959	1	PCGF5	2.87
cg08332492	chr19	19174762	0.002728	0.05354	0.959	1	SLC25A42	1.1
cg20895669	chr13	113622539	0.02899	0.5689	0.959	1	MCF2L	68.86
cg01306579	chr18	70212474	-0.0216	0.424	0.959	1	CBLN2	85.04
cg17032650	chr3	96625933	-0.03302	0.6481	0.959	1	EPHA6	86.18
cg24789964	chr16	85740331	-0.01737	0.3408	0.959	1		90.23
cg09480647	chr17	74133754	0.01877	0.3683	0.959	1	FOXJ1	85.89
cg02179592	chr20	30639877	-0.0134	0.2629	0.959	1	HCK	7.32
cg24752267	chr20	20352002	-0.007575	0.1487	0.959	1		5.03
cg24693520	chr21	38445266	0.003015	0.05917	0.959	1	PIGP	1.82
cg05574120	chr1	157080031	0.01614	0.3169	0.959	1		80.92
cg13132950	chr14	68592145	0.01037	0.2035	0.959	1	RAD51B	91.16
cg05625314	chr4	70579593	0.03184	0.625	0.959	1		44.89
cg21344215	chr2	27851972	-0.002285	0.04485	0.959	1	GPN1	1.88
cg15119027	chr11	69634363	-0.005459	0.1071	0.959	1	FGF3	2.02
cg12515008	chr5	135406767	0.01642	0.3224	0.959	1		84.42
cg23000578	chr1	225623028	0.0147	0.2886	0.959	1		89.3
cg18547027	chr9	84517907	-0.02127	0.4176	0.959	1		49.73
cg23611375	chr2	66466894	0.0178	0.3494	0.959	1		90.07
cg17045044	chr17	40192702	-0.01508	0.2961	0.959	1		84.68
cg06101841	chr3	48758048	-0.01096	0.2153	0.959	1		91.11
cg15265853	chr17	29401371	-0.01322	0.2596	0.959	1		88.71
cg03670868	chr1	166055645	0.01596	0.3134	0.959	1	FAM78B	80.98
cg13884610	chr11	89460176	0.06352	1.247	0.959	1		70.93
cg21760034	chr3	196296132	0.005437	0.1068	0.959	1	WDR53	3.47
cg18537063	chr7	100086099	0.01062	0.2085	0.959	1	C7orf51	92.61
cg16585554	chr17	65386854	0.105	2.062	0.959	1	PITPNC1	60.02
cg20132513	chr5	72974479	0.009976	0.1959	0.959	1	ARHGEF28	93.73
cg20198819	chr21	45622122	-0.01154	0.2267	0.959	1		89.23
cg19652118	chr2	206577230	0.01074	0.2109	0.959	1	NRP2	93.5
cg16001522	chr1	164899627	-0.03277	0.6436	0.959	1		60.16
cg01001710	chr3	51772195	-0.01515	0.2975	0.959	1		92.61
cg25649162	chr1	64283724	0.01778	0.3492	0.959	1	ROR1	90.97
cg03535663	chr15	48937856	0.006137	0.1205	0.959	1	FBN1	4.51
cg16602104	chr13	22572324	-0.01308	0.2568	0.959	1		86.95
cg17866984	chr6	43737767	0.009269	0.1821	0.959	1	VEGFA	6.35
cg08411924	chr10	118956130	-0.01318	0.259	0.959	1	KCNK18	89.09
cg24541294	chr21	38791736	0.006911	0.1358	0.959	1	DYRK1A	94.74
cg10165760	chr5	16455882	-0.03711	0.7291	0.959	1	ZNF622	34.86
cg21403762	chr13	111160550	-0.02612	0.5131	0.959	1	COL4A2-AS1	64.6
cg25242423	chr19	12940950	0.0218	0.4284	0.959	1	RTBDN	70.33
cg11265618	chr9	116172766	-0.003653	0.07177	0.959	1	POLE3	2.56
cg14818960	chr11	71903119	0.01967	0.3865	0.959	1	FOLR1	85.16
cg07333046	chr10	51572323	-0.01087	0.2137	0.959	1	NCOA4	5.78
cg26120198	chr9	112179533	0.01781	0.35	0.959	1	PTPN3	85.75
cg26384208	chr14	29475274	0.01938	0.3809	0.959	1		78.47
cg16402894	chr11	11864017	-0.01085	0.2132	0.959	1	USP47	4.72
cg27022221	chr12	16515392	-0.00988	0.1942	0.959	1	MGST1	93
cg01251503	chr19	1803037	-0.01024	0.2012	0.959	1	ATP8B3	92.51
cg26848718	chr11	32454975	-0.005207	0.1023	0.959	1	WT1	3.87
cg10914115	chr6	31704828	-0.01746	0.3431	0.959	1	CLIC1	15.94
cg05750898	chr12	11063250	0.02497	0.4908	0.959	1	TAS2R13	89.38
cg13420642	chr2	7192675	0.02164	0.4254	0.959	1		85.16
cg18367220	chr14	75165136	-0.01186	0.2332	0.959	1	KIAA0317	91.54
cg14057249	chr11	4911531	0.01428	0.2807	0.959	1		84.2
cg02791338	chr16	1414422	0.00363	0.07135	0.959	1	UNKL	96.96
cg06582202	chr11	2889886	0.007247	0.1425	0.959	1	KCNQ1DN	3.85
cg18092477	chr11	112043447	-0.03003	0.5903	0.959	1		86.89
cg18152488	chr8	121878361	-0.0225	0.4423	0.959	1		90.37
cg00653160	chr8	57730216	-0.03661	0.7197	0.959	1		90.07
cg26051001	chr3	193918748	-0.01593	0.3131	0.959	1		84.62
cg11622362	chr11	34938112	0.0063	0.1239	0.959	1	PDHX	2.41
cg26594445	chr11	64888605	-0.006789	0.1335	0.959	1	FAU	94.68
cg01781172	chr2	208200028	0.01096	0.2154	0.959	1		93.36
cg18088111	chr14	25312713	0.03652	0.718	0.959	1	STXBP6	68.99
cg12859168	chr4	143048308	-0.02725	0.5357	0.959	1	INPP4B	60.1
cg24727216	chr20	30947724	0.01922	0.3779	0.959	1	ASXL1	51.61
cg03579107	chr2	867791	0.01501	0.2952	0.959	1		81.5
cg06073433	chr7	47850651	0.007456	0.1466	0.959	1	PKD1L1	94.99
cg06846282	chr17	28958954	0.008051	0.1583	0.959	1	LRRC37BP1	92.85
cg23239961	chr17	60446695	0.02277	0.4476	0.959	1	EFCAB3	91.08
cg00142378	chr18	51793448	-0.01146	0.2254	0.959	1		92.58
cg01341176	chr6	52516960	0.02268	0.446	0.959	1		18.06
cg01154283	chr2	36603543	-0.02491	0.4899	0.959	1	CRIM1	74.33
cg17928459	chr10	94450840	-0.003067	0.06031	0.959	1	HHEX	2.39
cg11798959	chr1	23857321	-0.002395	0.04709	0.959	1	E2F2	2.28
cg07472354	chr2	121616741	0.02724	0.5357	0.959	1	GLI2	61.36
cg07882535	chr11	2445392	-0.0142	0.2793	0.959	1	TRPM5	89.96
cg24371152	chr4	159592377	-0.005274	0.1037	0.959	1	C4orf46	4.92
cg08921397	chr10	115991467	0.01848	0.3634	0.96	1	TDRD1	92.32
cg11922364	chr18	49253014	-0.01349	0.2652	0.96	1		90.73
cg10712101	chr12	83082025	-0.04316	0.8489	0.96	1	TMTC2	16.49
cg16002467	chr9	21381627	0.01724	0.339	0.96	1		85.42
cg24649459	chr3	151837305	-0.008902	0.1751	0.96	1		93.26
cg27318635	chr16	3781749	0.009721	0.1912	0.96	1	CREBBP	96.14
cg16781502	chr10	134774214	-0.01337	0.2629	0.96	1		87.58
cg05405483	chr7	120757	-0.0188	0.3698	0.96	1		74.78
cg05839425	chr12	42725402	0.01645	0.3237	0.96	1	PPHLN1	93.33
cg15798050	chr22	47513521	0.009576	0.1884	0.96	1	TBC1D22A	92.46
cg19460978	chr8	119237054	0.01659	0.3264	0.96	1	SAMD12	86.7
cg00932330	chr6	15136508	0.01081	0.2127	0.96	1		93.23
cg03513834	chr11	31392303	0.006138	0.1208	0.96	1	DCDC1	95.64
cg07253125	chr17	1163846	-0.02919	0.5743	0.96	1		42.57
cg25539131	chr3	10189941	-0.007362	0.1448	0.96	1	VHL	94.61
cg13868356	chr9	102573997	0.0136	0.2675	0.96	1		90.7
cg07064689	chr10	43919908	0.01706	0.3357	0.96	1		90.38
cg19403335	chr1	37981289	0.008249	0.1623	0.96	1	MEAF6	94.09
cg13867082	chr20	48221199	-0.01853	0.3646	0.96	1		72.5
cg16126805	chr10	58903323	0.03189	0.6274	0.96	1		57.82
cg12160147	chr2	26614517	-0.01634	0.3215	0.96	1	EPT1	91.18
cg12497488	chr11	16839153	-0.01737	0.3417	0.96	1	PLEKHA7	75.51
cg20046887	chr1	222906216	-0.01353	0.2662	0.96	1	BROX	90.62
cg13411830	chr10	76735881	0.01086	0.2136	0.96	1	MYST4	93.81
cg06654568	chr2	54537517	0.01099	0.2164	0.96	1		93.33
cg04100107	chr12	77718289	-0.007121	0.1401	0.96	1		3.6
cg26884359	chr17	40247744	0.01738	0.342	0.96	1		86.09
cg07355795	chr1	28362158	0.02273	0.4474	0.96	1	EYA3	91.06
cg14359656	chr17	49127881	0.00769	0.1514	0.96	1	SPAG9	94.6
cg05365532	chr19	55128350	0.01949	0.3837	0.96	1	LILRB1	77.7
cg07053715	chr1	8864661	0.008812	0.1734	0.96	1	RERE	94.27
cg25148705	chr12	90125911	-0.02164	0.4259	0.96	1		84.13
cg07595901	chr5	134234330	0.009623	0.1894	0.96	1	TXNDC15	91.47
cg27447382	chr3	23804563	-0.006618	0.1303	0.96	1		3.52
cg02348252	chr15	69857520	-0.01025	0.2017	0.96	1	DRAIC	93.23
cg23387623	chr11	14532758	0.02901	0.5711	0.96	1	PSMA1	88.29
cg17470531	chr2	55646984	-0.00209	0.04115	0.96	1	CCDC88A	2.23
cg25141008	chr20	3749756	-0.01541	0.3035	0.96	1	C20orf27	26.74
cg25520302	chr9	129038685	-0.01007	0.1984	0.96	1	LOC101929116	92.23
cg14116416	chr9	19231381	-0.003882	0.07644	0.96	1		3.1
cg22274133	chr7	138602901	0.01216	0.2395	0.96	1	KIAA1549	91.52
cg22488904	chr1	6661399	0.005713	0.1125	0.96	1	KLHL21	5.08
cg21115723	chr2	235409153	-0.02185	0.4303	0.96	1		49.25
cg00492217	chr1	168107365	0.005748	0.1132	0.96	1	GPR161	95.6
cg14869618	chr2	179500777	0.009609	0.1892	0.96	1	TTN	93.17
cg23823076	chr15	91432732	0.01997	0.3934	0.96	1	FES	91.39
cg27544223	chr6	99798069	0.02706	0.5329	0.96	1	FAXC	16.65
cg04920474	chr2	44395004	-0.01496	0.2946	0.96	1	PPM1B	5.36
cg20496526	chr14	92335333	0.01001	0.1971	0.96	1	TC2N	93.04
cg15306296	chr19	13355951	-0.0131	0.258	0.96	1	CACNA1A	78.36
cg09517075	chr8	22133004	0.0691	1.361	0.96	1	PIWIL2	79.14
cg02666504	chr12	42984114	-0.004024	0.07926	0.96	1	PRICKLE1	2.79
cg12105765	chr3	183947332	-0.00488	0.09611	0.96	1	VWA5B2	2.03
cg04095097	chr10	15515112	-0.07068	1.392	0.96	1		38.49
cg15767103	chr2	55082430	0.01415	0.2788	0.96	1	EML6	88.68
cg21315873	chr2	228740506	0.02646	0.5212	0.96	1	WDR69	63.53
cg13726166	chr17	27403888	-0.01034	0.2036	0.96	1	TIAF1	90.24
cg17357895	chr16	67311531	0.0145	0.2856	0.96	1	PLEKHG4	89.19
cg12537942	chr20	35075161	-0.0117	0.2305	0.96	1	DLGAP4	89.6
cg22796214	chr2	83511741	0.02103	0.4142	0.96	1		90.38
cg19792342	chr1	156115995	-0.004571	0.09004	0.96	1		2.95
cg07803582	chr13	91795038	0.03298	0.6498	0.96	1	LINC00379	62.53
cg13188508	chr11	1282955	-0.005706	0.1124	0.96	1	MUC5B	97.37
cg02330494	chr15	41786605	-0.003739	0.07367	0.96	1	ITPKA	2.26
cg10637148	chr11	71791784	0.002333	0.04597	0.96	1	LRTOMT	1.04
cg22008625	chr8	10588386	0.00328	0.06462	0.96	1	SOX7	2.45
cg22851378	chr10	133747932	-0.006025	0.1187	0.96	1	PPP2R2D	96.82
cg24064055	chr8	145104176	0.00515	0.1015	0.96	1		2.95
cg02958330	chr13	25894249	0.0134	0.264	0.96	1	NUPL1	93.31
cg08910787	chr2	167556985	0.02106	0.4151	0.96	1		90.59
cg24607947	chr14	36560936	0.01626	0.3204	0.96	1	LINC00609	86.15
cg08194519	chr19	1171408	-0.01418	0.2794	0.96	1	SBNO2	78.75
cg07148167	chr15	29403393	0.009645	0.1901	0.96	1	APBA2	93.82
cg07161024	chr16	78521266	0.01235	0.2435	0.96	1	WWOX	91.84
cg13703721	chr2	220363632	-0.001758	0.03466	0.96	1	GMPPA	2.24
cg17639975	chr11	20080010	0.008477	0.1671	0.96	1	NAV2	93.33
cg12345982	chr6	160389645	-0.008717	0.1718	0.96	1	IGF2R	9.12
cg13586231	chr11	82708738	-0.01345	0.2651	0.96	1	RAB30	90.14
cg12661692	chr4	102785903	0.007559	0.149	0.96	1	BANK1	94.34
cg10986884	chr1	95220838	0.01095	0.2159	0.96	1		91.64
cg08736158	chr1	226567485	0.009779	0.1928	0.96	1	PARP1	93.63
cg22798503	chr6	44144029	0.009561	0.1885	0.96	1	CAPN11	95.17
cg08903422	chr17	7328532	0.01063	0.2095	0.96	1	C17orf74	92.58
cg12772854	chr16	20819160	-0.01313	0.2588	0.96	1	ERI2	79.63
cg24682385	chr16	3913891	-0.02104	0.4149	0.96	1	CREBBP	62.18
cg14877755	chr2	242021233	-0.01371	0.2703	0.96	1	SNED1	84.66
cg17916418	chr3	128368141	-0.03059	0.6031	0.96	1	RPN1	61.22
cg00045416	chr3	156870079	-0.009608	0.1894	0.96	1	CCNL1	93.65
cg03653672	chr2	128944327	-0.0182	0.3589	0.96	1	UGGT1	87.82
cg04872113	chr17	37307989	-0.003643	0.07183	0.96	1	PLXDC1	2.46
cg10502602	chr11	9719290	0.01109	0.2186	0.96	1	SWAP70	92.91
cg07282156	chr5	132362304	0.01919	0.3784	0.96	1	ZCCHC10	24.33
cg08855133	chr1	42404614	0.04332	0.8541	0.96	1	HIVEP3	49.29
cg23599110	chr2	12969272	0.01097	0.2164	0.96	1		92.51
cg04623019	chr1	115034522	0.01244	0.2453	0.96	1	TRIM33	88.74
cg20402210	chr11	2697527	-0.01441	0.2841	0.96	1	KCNQ1	81.07
cg16112059	chr2	241448719	-0.02789	0.5499	0.96	1	ANKMY1	83.5
cg09579516	chr4	8078852	-0.0187	0.3688	0.96	1	ABLIM2	79.58
cg04692873	chr3	194885895	0.02748	0.5419	0.96	1	XXYLT1	50.32
cg15311141	chr4	36280631	-0.02515	0.4961	0.96	1		75.01
cg13696013	chr9	95021626	-0.01156	0.228	0.96	1	IARS	89.63
cg13619781	chr1	162200384	-0.03861	0.7616	0.96	1	NOS1AP	43.04
cg25474312	chr21	31914550	-0.01049	0.2069	0.96	1	KRTAP19-6	91.08
cg16021929	chr11	18034807	-0.002745	0.05414	0.96	1	SERGEF	2.27
cg04320983	chr20	8638302	-0.005547	0.1094	0.96	1	PLCB1	94.75
cg25883346	chr1	62736991	-0.02429	0.4791	0.96	1	KANK4	82.66
cg09078504	chr9	106763782	0.03417	0.674	0.96	1		84.71
cg14636834	chr4	123977694	0.02008	0.3961	0.96	1	SPATA5	90.12
cg13953433	chr18	12406559	-0.02582	0.5093	0.96	1	SLMO1	75.32
cg03109431	chr11	12696065	-0.006335	0.125	0.96	1	TEAD1	4.5
cg25185173	chr4	154712580	-0.005152	0.1017	0.96	1		2.59
cg06856188	chr17	46688321	-0.003888	0.07672	0.96	1	HOXB7	3
cg26258423	chr18	75380233	-0.01465	0.2891	0.96	1		88.86
cg02535060	chr10	134150690	0.06022	1.188	0.96	1	LRRC27	26.59
cg18872497	chr5	172665136	0.02715	0.5357	0.96	1		13.79
cg18301483	chr2	227548060	0.01203	0.2374	0.96	1		92.24
cg00811436	chr5	142962690	-0.06129	1.21	0.96	1		41.96
cg18479711	chr2	240031454	-0.008775	0.1732	0.96	1	HDAC4	93.5
cg18092614	chr17	40729792	0.01382	0.2727	0.96	1	PSMC3IP	6.41
cg11588579	chr18	60507839	-0.01196	0.2361	0.96	1	PHLPP1	93.45
cg11686689	chr1	159997740	0.03242	0.6398	0.96	1	PIGM	86.16
cg23645046	chr11	64582244	0.01819	0.359	0.96	1		82.78
cg18912470	chr4	57848125	-0.01885	0.3719	0.96	1	POLR2B	86.67
cg09892774	chr17	71255821	0.01516	0.2991	0.96	1	CPSF4L	87.91
cg18490813	chr6	7625602	0.01979	0.3906	0.96	1		79.64
cg09147985	chr11	40314618	0.02335	0.4609	0.96	1	LRRC4C	14.18
cg03093033	chr18	61089985	-0.007865	0.1552	0.96	1	VPS4B	7.66
cg09159389	chr1	146644318	-0.004818	0.0951	0.96	1	PRKAB2	3.4
cg12261052	chr3	64009148	-0.001526	0.03013	0.96	1	PSMD6	1.48
cg17600231	chr13	45008526	-0.006899	0.1362	0.96	1	TSC22D1	94.75
cg09193751	chr7	157691591	0.0161	0.3177	0.96	1	PTPRN2	88.69
cg05522718	chr2	19740639	0.05967	1.178	0.96	1		63.14
cg16793173	chr4	170173209	0.006277	0.1239	0.96	1	SH3RF1	95.97
cg12214810	chr2	242689809	-0.1201	2.371	0.96	1	D2HGDH	75.35
cg13212803	chr12	49364151	0.007186	0.1419	0.96	1	WNT10B	5.98
cg10417176	chr6	76462489	0.02901	0.5728	0.96	1	MYO6	88.77
cg19343357	chr1	164528503	-0.004261	0.08412	0.96	1	PBX1	2.66
cg14266410	chr14	92036630	-0.01435	0.2833	0.96	1		90.55
cg21277466	chr6	107347159	0.0107	0.2114	0.96	1		90.12
cg22100869	chr7	11371890	-0.0105	0.2073	0.96	1		91.7
cg05964462	chr13	22736769	0.01997	0.3944	0.96	1		89.01
cg12909670	chr6	32732978	0.02025	0.4	0.96	1		84.17
cg14742755	chr5	123796665	0.006646	0.1312	0.96	1		94.73
cg26256159	chr1	244417830	0.01706	0.337	0.96	1		11.12
cg23065100	chr3	158288695	0.06197	1.224	0.96	1	MLF1	25.57
cg22962539	chr16	28994705	-0.0102	0.2015	0.96	1	SPNS1	91.37
cg07759223	chr8	41623322	-0.02394	0.4727	0.96	1	ANK1	83.24
cg25194512	chr10	122585587	-0.04812	0.9503	0.96	1	WDR11-AS1	62.68
cg02564733	chr11	130319074	0.006618	0.1307	0.96	1	ADAMTS15	3.2
cg07278174	chr2	242784150	0.01117	0.2206	0.96	1		91.57
cg21657040	chr6	44799126	0.01091	0.2155	0.96	1	SUPT3H	93.21
cg23227503	chr2	74056052	-0.004293	0.08479	0.96	1	STAMBP	3.09
cg24605404	chr12	54450822	-0.01417	0.2798	0.96	1	FLJ12825	85.72
cg07318128	chr17	46683806	-0.01005	0.1985	0.96	1	HOXB6	89.88
cg06275614	chr16	1405645	-0.01428	0.2821	0.96	1	GNPTG	86.97
cg21071748	chr12	121790349	-0.00722	0.1426	0.96	1	ANAPC5	4.82
cg16307793	chr1	108678738	-0.02518	0.4976	0.96	1	SLC25A24	80.8
cg26218365	chr15	69961569	-0.006972	0.1378	0.96	1	PCAT29	4.75
cg13972793	chr5	140751454	-0.03196	0.6315	0.96	1	PCDHGA4	43.43
cg18251449	chr19	58728390	0.03639	0.719	0.96	1		53.92
cg20479758	chr16	57213248	0.01223	0.2416	0.96	1	FAM192A	91.84
cg01753131	chr16	56334484	0.008761	0.1731	0.96	1	GNAO1	93.64
cg18024160	chr5	174054795	0.01176	0.2323	0.96	1		89.74
cg23699062	chr7	1778765	0.01268	0.2506	0.96	1	ELFN1	92.78
cg27446005	chr6	50084140	-0.06743	1.332	0.96	1		83.05
cg21599798	chr6	26521005	-0.00792	0.1565	0.96	1	HCG11	5.01
cg23807215	chr2	101666942	0.007201	0.1423	0.96	1	TBC1D8	94.04
cg02462837	chr8	11322452	0.01935	0.3824	0.96	1	FAM167A	53.46
cg07442409	chr14	60973773	-0.00642	0.1269	0.96	1		5.13
cg26525074	chr19	37349824	0.01148	0.2268	0.96	1	ZNF345	94.31
cg05652089	chr17	20961820	0.007239	0.1431	0.96	1		94.07
cg26203062	chr17	28776687	0.009054	0.1789	0.96	1	CPD	95.02
cg06457625	chr4	153021157	-0.0106	0.2094	0.96	1		92.46
cg10630132	chr7	107678014	0.006181	0.1222	0.96	1	LAMB4	95.63
cg10856072	chr17	48517741	0.01218	0.2407	0.96	1	ACSF2	90.79
cg19671084	chr6	46425728	-0.01052	0.208	0.96	1	RCAN2	92.58
cg22730626	chr7	158109492	-0.00257	0.0508	0.96	1	PTPRN2	98.02
cg01938496	chr2	45297591	-0.02219	0.4386	0.96	1		79.58
cg09351395	chr3	130748411	-0.01866	0.3689	0.96	1	NEK11	90.19
cg18867010	chr11	6817049	-0.01454	0.2873	0.96	1	OR6A2	86.66
cg09587172	chr1	205600246	0.004343	0.08585	0.96	1	ELK4	2.93
cg12744994	chr9	80347053	0.01772	0.3504	0.96	1	GNAQ	86.74
cg02456406	chr19	36288702	0.02105	0.4162	0.96	1		3.94
cg22402261	chr1	36026611	0.01086	0.2147	0.96	1	NCDN	89.27
cg26753290	chr2	189160834	-0.02574	0.5088	0.96	1	MIR561	86.66
cg20519318	chrX	69281860	-0.01322	0.2614	0.96	1	OTUD6A	92.61
cg24704621	chr12	76449337	-0.006689	0.1322	0.96	1	NAP1L1	95.14
cg20069757	chr2	182177430	-0.03523	0.6967	0.96	1	LOC101927156	31.65
cg18358643	chr2	61108264	-0.006678	0.132	0.96	1	REL	2.64
cg04352495	chr14	50700827	0.018	0.3559	0.96	1		91.76
cg01929571	chr18	3092889	-0.00613	0.1212	0.96	1	MYOM1	95.45
ch.5.2763962F	chr5	147115232	0.008634	0.1707	0.96	1	JAKMIP2	4.34
cg04026354	chr17	2076063	-0.01584	0.3132	0.96	1	SMG6	87.87
cg07028951	chr13	28712050	-0.00664	0.1313	0.96	1	LOC100288730	4.79
cg15237731	chrX	20042464	-0.01531	0.3028	0.96	1	MAP7D2	89.46
cg00561124	chr10	134410680	-0.01362	0.2693	0.96	1	INPP5A	84.37
cg12614244	chr11	968956	0.02014	0.3983	0.96	1	AP2A2	85.42
cg05186581	chr4	99916940	-0.004626	0.09148	0.96	1	METAP1	2.96
cg23341643	chr20	37602673	-0.009997	0.1977	0.96	1	DHX35	91.91
cg05554039	chr11	75379223	-0.008804	0.1741	0.96	1	MAP6	6.87
cg01469661	chr8	62899765	0.01788	0.3537	0.96	1		89.68
cg20333449	chr22	43047272	-0.007095	0.1403	0.96	1		97.49
cg09297348	chr6	116693825	-0.01421	0.281	0.96	1	DSE	92.8
cg15770613	chrX	120183585	0.02428	0.4802	0.96	1	GLUD2	87.93
cg07906046	chr16	4131584	-0.02418	0.4783	0.96	1	ADCY9	43.14
cg18408399	chr7	156724873	0.01752	0.3466	0.96	1		11.81
cg04128381	chr6	166499478	-0.02894	0.5725	0.96	1		79.61
cg23681599	chr10	711944	0.01776	0.3512	0.96	1	DIP2C	90.44
cg10378083	chr13	46343184	0.02739	0.5418	0.96	1		30.39
cg11132272	chr11	59384268	-0.03085	0.6103	0.96	1	OSBP	27.72
cg17676607	chr7	133811837	0.004389	0.08683	0.96	1	LRGUK	1.48
cg15543523	chr6	152127812	-0.01137	0.2249	0.96	1	ESR1	93.32
cg08235081	chr1	152020437	-0.00279	0.0552	0.96	1		1.77
cg07715328	chr19	42759035	0.006734	0.1332	0.96	1	ERF	4.46
cg27331012	chr15	78578877	-0.01228	0.2429	0.96	1	WDR61	90.6
cg05169135	chr17	10179105	-0.01335	0.2642	0.96	1		80.54
cg04277449	chr5	158634909	0.01633	0.3231	0.96	1	RNF145	5.56
cg02672401	chr3	57740381	0.01398	0.2766	0.96	1		88.86
cg09612929	chr11	72353049	0.01977	0.3914	0.96	1	PDE2A	7.6
cg05324696	chr6	33162785	-0.009111	0.1803	0.96	1	RXRB	94.14
cg20265062	chr12	58290206	0.01829	0.3621	0.96	1		31.52
cg17272303	chr4	105896040	-0.009564	0.1893	0.96	1		93.54
cg10706069	chr10	112836688	-0.001934	0.03828	0.96	1	ADRA2A	1.82
cg26130090	chr12	54615724	-0.02014	0.3987	0.96	1		78.22
cg24562814	chr8	26375698	-0.01664	0.3294	0.96	1		88.66
cg14468280	chr20	47862976	0.01732	0.3429	0.96	1	ZNFX1	86.23
cg14702960	chr12	68634040	0.01633	0.3232	0.96	1		77.74
cg04957198	chr10	25241883	-0.009728	0.1926	0.96	1	PRTFDC1	4.51
cg05784532	chr1	230284198	-0.03087	0.6111	0.96	1	GALNT2	71.72
cg14100726	chr1	156479626	0.01712	0.3389	0.96	1		78.93
cg00656210	chr11	62078793	-0.005005	0.09909	0.96	1		3.09
cg00386663	chr16	692659	0.006656	0.1318	0.96	1	FAM195A	4.26
cg21202406	chr9	84214169	-0.01413	0.2798	0.96	1	TLE1	91.37
cg20313696	chr13	33775345	-0.00561	0.1111	0.96	1	STARD13	95.4
cg24986710	chr12	94242934	0.03287	0.6508	0.96	1	CRADD	38.1
cg19828122	chr1	108282376	-0.00991	0.1962	0.96	1	VAV3	93.35
cg23642951	chr9	132512535	0.009053	0.1792	0.96	1	PTGES	93.35
cg26769511	chr17	17388133	-0.05313	1.052	0.96	1	MED9	46.03
cg08834564	chr8	126650857	-0.01759	0.3483	0.96	1		84.94
cg04149084	chr2	25232664	-0.007208	0.1428	0.96	1	DNAJC27-AS1	94.35
cg15828711	chr12	114235931	-0.05541	1.097	0.96	1		86.92
cg12855875	chr16	70900221	0.01265	0.2505	0.96	1	HYDIN	88.89
cg14187466	chr15	75919788	0.03575	0.7081	0.96	1	SNUPN	55.28
cg19004007	chr10	121485064	-0.004003	0.07929	0.96	1	INPP5F	3.38
cg21994774	chr16	75294768	0.01123	0.2224	0.96	1	BCAR1	89.62
cg17949440	chr11	40315392	0.00556	0.1101	0.96	1	LRRC4C	3.89
cg21474384	chr2	85197811	0.02289	0.4534	0.96	1	KCMF1	4.25
cg15613340	chr5	140517281	0.02249	0.4456	0.96	1	PCDHB5	89.11
cg22531801	chr1	235806070	0.0579	1.147	0.96	1	GNG4	39.53
cg13134475	chr1	31297098	-0.004631	0.09175	0.96	1		2.82
cg10216498	chr20	57556470	-0.004123	0.0817	0.96	1	TH1L	3.15
cg14009440	chr1	45138784	-0.02308	0.4573	0.96	1	TMEM53	79.66
cg10859151	chr10	82297920	-0.01377	0.273	0.96	1	SH2D4B	85.39
cg09080913	chr7	130131887	0.02411	0.4777	0.96	1	MEST	59.6
cg22613123	chr14	61835204	-0.01885	0.3736	0.96	1	PRKCH	78.43
cg05774915	chr3	27755417	0.006181	0.1225	0.96	1		4.44
cg01703004	chr12	51718155	-0.009724	0.1927	0.96	1	BIN2	5.03
cg10238342	chr1	151702037	-0.02224	0.4409	0.96	1	RIIAD1	80.05
cg08209365	chr11	94902460	0.01603	0.3178	0.96	1		92.3
cg16380877	chr7	31447845	-0.01137	0.2254	0.96	1		92.48
cg10972564	chr7	73756148	-0.0117	0.232	0.96	1	CLIP2	90.86
cg21252728	chr14	37277147	-0.02285	0.4529	0.96	1	SLC25A21	71.57
cg22753416	chr12	41582055	-0.01423	0.2821	0.96	1	PDZRN4	8.68
cg03836052	chr4	189075974	0.02427	0.4812	0.96	1		91.64
cg07901514	chr2	221529390	0.01175	0.2329	0.96	1		91.98
cg09772608	chr6	14954349	-0.02976	0.5901	0.96	1		42.69
cg25199490	chr1	221897915	0.008743	0.1734	0.96	1	DUSP10	93.79
cg23092885	chr6	109269765	0.02642	0.5239	0.96	1	ARMC2	45.48
cg23209302	chr1	1326152	-0.01119	0.222	0.96	1	CCNL2	89.93
cg14023926	chr5	140739532	0.009841	0.1952	0.96	1	PCDHGB2	4.71
cg20224609	chr16	1123673	0.02858	0.5668	0.96	1	SSTR5	61.96
cg03253867	chr19	39236276	0.0159	0.3153	0.96	1	CAPN12	84.73
cg13128740	chr8	79310011	-0.01678	0.3327	0.96	1		89.11
cg09333532	chr2	61764274	0.03418	0.6781	0.96	1	XPO1	13.61
cg04824767	chr11	61659669	0.02068	0.4101	0.96	1	FADS3	18.14
cg13623689	chr3	129213465	0.01414	0.2805	0.96	1	IFT122	88.63
cg18107400	chr18	2105478	0.01725	0.3422	0.96	1		92.39
cg09819222	chr15	51559977	0.01188	0.2357	0.96	1	CYP19A1	8.59
cg15079231	chr3	42572745	0.007577	0.1503	0.96	1	VIPR1	93.65
cg19668630	chr6	37856905	-0.01919	0.3806	0.96	1	ZFAND3	86.24
cg02415963	chr16	34979671	0.03915	0.7768	0.96	1		37.39
cg11339060	chr2	169986324	0.01423	0.2823	0.96	1	LRP2	88.93
cg02598319	chr5	41160373	-0.0122	0.242	0.96	1	C6	90.9
cg09456448	chr2	113298950	-0.03346	0.6639	0.96	1	POLR1B	45.69
cg10206190	chr1	17745990	-0.005763	0.1144	0.96	1	RCC2	95.2
cg16404145	chr6	108984834	-0.01189	0.2359	0.96	1	FOXO3	91.22
cg08482682	chr11	107799197	-0.003252	0.06453	0.96	1	RAB39	1.23
cg22824945	chr15	64768167	-0.00821	0.1629	0.96	1		93.01
cg12880300	chr10	134597358	0.04148	0.8231	0.96	1		52.98
cg18692507	chr13	36726031	-0.02141	0.425	0.96	1		81.78
cg02428056	chr14	37125872	-0.01349	0.2676	0.96	1	PAX9	11.39
cg15671725	chr13	67434423	0.01281	0.2542	0.96	1	PCDH9	86.27
cg08141163	chr14	74425145	0.007728	0.1534	0.96	1	COQ6	94.69
cg24661173	chr7	154866132	-0.05024	0.9972	0.96	1	HTR5A	60.52
cg13769204	chr1	230203611	-0.003291	0.06531	0.96	1	GALNT2	2.28
cg15345107	chr7	55198494	0.02555	0.5071	0.96	1	EGFR	67.03
cg08347963	chr18	34882394	-0.01647	0.3269	0.96	1	CELF4	91.63
cg06875740	chr19	51307921	-0.03118	0.6188	0.96	1	C19orf48	24.99
cg08285446	chr8	1273856	0.03329	0.6608	0.96	1		42.66
cg19435774	chr11	88798315	0.02741	0.5441	0.96	1	GRM5	66.31
cg26683240	chr9	131632695	-0.009939	0.1973	0.96	1	CCBL1	93.54
cg01606800	chr14	94855990	-0.01773	0.352	0.96	1	SERPINA1	81.89
cg18678763	chr11	4115507	0.02873	0.5703	0.96	1	RRM1	13.22
cg10131752	chr1	150127660	0.01302	0.2585	0.96	1	PLEKHO1	90.26
cg12100344	chr2	82212378	0.01574	0.3125	0.96	1		85.17
cg12983608	chr14	102606247	0.005881	0.1168	0.96	1	HSP90AA1	4.01
cg17777759	chr7	6425167	0.02755	0.547	0.96	1	RAC1	46.42
cg03989322	chr5	68389537	-0.008185	0.1625	0.96	1	SLC30A5	3.92
cg27411386	chr17	33409319	-0.0193	0.3832	0.96	1	RFFL	77.87
cg11074834	chr2	10559952	-0.008659	0.1719	0.96	1	HPCAL1	94.51
cg04185755	chr1	74699834	-0.008047	0.1598	0.96	1	TNNI3K	94.62
cg00559546	chr19	5189018	0.009399	0.1866	0.96	1		92.48
cg15665942	chr21	38802022	-0.006725	0.1335	0.96	1	DYRK1A	94.59
cg09373254	chr7	1249475	-0.01277	0.2535	0.96	1		87.09
cg17263823	chr21	33942142	-0.003965	0.07874	0.96	1		2.45
cg16636522	chr17	46723671	0.02421	0.4807	0.96	1		14.63
cg27143891	chr15	68916118	-0.01562	0.3101	0.96	1	CORO2B	86.47
cg17519189	chr12	121705975	-0.008049	0.1598	0.96	1	CAMKK2	94.38
cg14029580	chr4	1363708	0.01885	0.3743	0.96	1	KIAA1530	84.95
cg05127612	chr6	150023603	0.01372	0.2725	0.96	1	LATS1	89.31
cg09598075	chr1	248274759	0.03073	0.6101	0.96	1		77.65
cg01006371	chr19	35485586	-0.01064	0.2112	0.96	1		90.79
cg05024291	chr2	71576622	0.0173	0.3435	0.96	1	ZNF638	93.72
cg08522501	chr16	72087550	-0.01382	0.2745	0.96	1	HP	91.7
cg22817650	chr1	193191405	0.009031	0.1793	0.96	1	CDC73	95.92
cg16496391	chr6	139760069	-0.00757	0.1503	0.96	1		95.07
cg24483643	chr16	2479322	-0.007023	0.1395	0.96	1	CCNF	2.56
cg04127539	chr1	231474535	0.004055	0.08054	0.96	1	C1orf124	3.15
cg15990337	chr11	112175231	-0.01052	0.2089	0.96	1	LOC283140	92.54
cg05985501	chr1	33516621	-0.0137	0.2722	0.96	1		68.83
cg13432666	chr17	43083565	-0.01584	0.3145	0.96	1		89.04
cg12282249	chr3	169774450	0.00636	0.1263	0.96	1	GPR160	95.27
cg13597330	chr12	124288347	0.007833	0.1556	0.96	1	DNAH10	94.52
cg04855975	chr17	60886870	-0.008719	0.1732	0.96	1	MARCH10	93.28
cg03102881	chr16	81130802	0.01782	0.354	0.96	1	GCSH	88.45
cg11560792	chr14	84442097	-0.01146	0.2276	0.96	1		91.24
cg05299857	chr2	97213562	-0.01064	0.2113	0.96	1	ARID5A	91.42
cg11961590	chr10	114418962	-0.008193	0.1627	0.96	1	VTI1A	93.68
cg08431089	chr5	133512999	-0.005759	0.1144	0.96	1	SKP1	4.62
cg03004953	chr9	130428222	-0.00685	0.1361	0.96	1	STXBP1	94.92
cg25300148	chr15	65360852	0.009215	0.1831	0.96	1	RASL12	93.72
cg04877675	chr8	144779294	0.008079	0.1605	0.96	1	BREA2	97.23
cg00968310	chr19	40720440	0.01015	0.2017	0.96	1	MAP3K10	92.08
cg00323937	chr7	26706433	0.01196	0.2377	0.96	1		94.4
cg22518802	chr1	180203546	-0.00905	0.1798	0.96	1	LHX4	5.59
cg14985146	chrX	9855990	-0.0128	0.2543	0.96	1	SHROOM2	87.75
cg23679656	chr6	80518089	0.01105	0.2195	0.96	1	C6orf7	91.97
cg15953461	chr14	77489763	-0.02231	0.4434	0.96	1		83.21
cg16776035	chr17	74542680	0.01925	0.3824	0.96	1		49.32
cg08675757	chr4	165305782	-0.02822	0.5608	0.96	1	MARCH1	74.14
cg17122870	chr16	58452045	0.01039	0.2065	0.96	1		93.23
cg05620710	chr5	140010064	0.05301	1.054	0.96	1		77.53
cg06398113	chrX	10075076	-0.0773	1.537	0.96	1	WWC3	37.3
cg05869750	chr5	188397	0.02529	0.5027	0.96	1	PLEKHG4B	60.93
cg21248196	chr18	23714084	0.03853	0.7658	0.96	1	PSMA8	77.03
cg15371806	chr6	168417634	0.01415	0.2813	0.96	1	KIF25	92.46
cg09293007	chr15	31697601	-0.0392	0.7791	0.96	1	KLF13	82.26
cg21575667	chr19	1621692	-0.009691	0.1927	0.96	1	TCF3	92.02
cg15114764	chr19	24184200	0.01997	0.3971	0.96	1		92.22
cg09598093	chrX	146976124	-0.02167	0.4308	0.96	1		85.4
cg20044962	chr3	44141622	-0.006752	0.1342	0.96	1		94.39
cg12228898	chr2	68519902	-0.007657	0.1522	0.96	1	CNRIP1	93.81
cg01288367	chrX	68384992	-0.01628	0.3236	0.96	1	PJA1	20.2
cg11479374	chr14	35625091	-0.0399	0.7935	0.96	1	KIAA0391	88.65
cg17274786	chr13	30756798	0.009357	0.1861	0.96	1		93.94
cg03778788	chr7	123672190	0.001576	0.03133	0.96	1	TMEM229A	1.52
cg27175302	chr4	71586685	-0.007868	0.1565	0.96	1	RUFY3	93.74
cg05525648	chr10	127705143	0.01662	0.3305	0.96	1	ADAM12	79.73
cg02756214	chr7	99686353	-0.00666	0.1324	0.96	1	COPS6	3.75
cg04986145	chr2	226602427	0.01538	0.3059	0.96	1		7.53
cg22006210	chr3	62478113	-0.009498	0.1889	0.96	1	CADPS	92.72
cg02315450	chr2	9734163	0.02084	0.4145	0.96	1	YWHAQ	92.12
cg02481111	chr8	38254636	-0.01052	0.2092	0.96	1	LETM2	92.31
cg13841804	chr1	150207467	-0.007915	0.1574	0.96	1	ANP32E	6.1
cg09309973	chr4	47033248	-0.006659	0.1325	0.96	1	GABRB1	4.37
cg27400772	chr19	38715064	0.02605	0.5182	0.96	1	DPF1	9.42
cg07366300	chr19	41934715	-0.02703	0.5378	0.96	1	B3GNT8	42.21
cg22473616	chr5	1357161	0.0157	0.3124	0.96	1		85.05
cg02915871	chr21	34439499	0.01645	0.3274	0.96	1		85.07
cg03186514	chr2	110258846	0.007728	0.1538	0.96	1	SH3RF3	94.16
cg12436498	chr3	38843319	0.007883	0.1568	0.96	1		93.94
cg24805886	chrX	21776400	-0.006456	0.1284	0.96	1	SMPX	96.18
cg15304308	chr11	46612932	0.02126	0.423	0.96	1	AMBRA1	19.61
cg26124029	chr19	35848214	0.01178	0.2343	0.96	1	FFAR3	92.14
cg19898183	chr11	123300323	-0.01268	0.2523	0.96	1		89.81
cg00945507	chr7	54827677	0.06998	1.392	0.96	1	SEC61G	45.28
cg00378950	chrX	89177498	-0.01183	0.2355	0.96	1	TGIF2LX	92.14
cg08370146	chr11	31849262	0.01521	0.3027	0.96	1		8.4
cg15628834	chr15	74285377	-0.01547	0.3078	0.96	1	STOML1	86.15
ch.X.409130R	chrX	24597023	-0.01081	0.2152	0.96	1	PCYT1B	5.4
cg08106532	chr6	91692001	0.01428	0.2843	0.96	1		84.82
cg08200446	chr19	12381100	0.009428	0.1877	0.96	1		93.3
cg00636368	chr3	185000586	-0.02867	0.5708	0.96	1		11.37
cg13611347	chr18	31739207	-0.001537	0.0306	0.96	1	NOL4	1.61
cg25702780	chr3	169376298	-0.006163	0.1227	0.96	1	MECOM	4.44
cg01623879	chr13	107559229	-0.02482	0.494	0.96	1		80.32
cg14522342	chr14	34035718	-0.01225	0.2439	0.96	1	NPAS3	92.24
cg20631344	chr2	100059488	0.03719	0.7403	0.96	1	REV1	81.58
cg12084952	chr1	24194979	0.007648	0.1522	0.96	1	FUCA1	5.68
cg09397293	chr16	2055033	0.009387	0.1869	0.96	1	ZNF598	93.69
cg09783596	chr20	62453652	-0.007403	0.1474	0.96	1	ZBTB46-AS1	94.36
cg15485944	chr3	68066330	0.01597	0.3179	0.96	1	FAM19A1	85.24
cg18988510	chr15	40861251	-0.003694	0.07355	0.96	1	RPUSD2	2.92
cg26779992	chr6	4782565	-0.02176	0.4333	0.96	1	CDYL	82.73
cg25019343	chr1	46939866	-0.02516	0.5009	0.96	1		48.84
cg12169910	chr10	124741357	-0.01314	0.2616	0.96	1	PSTK	86.9
cg16765068	chr16	2749792	-0.006932	0.138	0.96	1	KCTD5	94.31
cg21436342	chr21	39705712	-0.01045	0.2082	0.96	1	LINC01423	92.09
cg06663376	chr10	123495701	-0.01928	0.3839	0.96	1		8.21
cg11818031	chr1	22175403	0.01275	0.2539	0.96	1	HSPG2	85.37
cg08412913	chr16	85429522	-0.02937	0.585	0.96	1		46.49
cg00733150	chr22	45705707	-0.04139	0.8243	0.96	1	FAM118A	16.16
cg22232116	chr16	88119537	-0.007647	0.1523	0.96	1		94.87
cg06632577	chr10	28582533	-0.03463	0.6898	0.96	1		91.91
cg07245921	chr15	25444666	0.02479	0.4937	0.96	1	SNORD115-16	73.6
cg01598651	chr3	126194917	0.01349	0.2687	0.96	1	ZXDC	5.68
cg06054552	chr19	41060564	-0.01927	0.3838	0.96	1	SPTBN4	30.57
cg09370779	chr2	11751895	-0.007999	0.1593	0.96	1	GREB1	93.85
cg23833119	chr6	39280861	0.03605	0.7181	0.96	1	KCNK17	48.98
cg02994918	chr7	42323231	-0.04338	0.8641	0.96	1		66.73
cg14794445	chr15	29396429	-0.01668	0.3323	0.96	1	APBA2	85.72
cg13322290	chr1	7841088	0.009023	0.1797	0.96	1	VAMP3	93.74
cg18754578	chr2	41425173	0.01262	0.2514	0.96	1		92.71
cg16211675	chr5	116108761	0.01106	0.2204	0.96	1		91.01
cg02851825	chr11	46722101	0.002407	0.04795	0.96	1	ARHGAP1	2.86
cg04983519	chr6	31853647	0.02232	0.4446	0.96	1	EHMT2	80.77
cg17357577	chr18	13223611	0.01212	0.2414	0.96	1	LDLRAD4	89.36
cg11263679	chr6	160852034	-0.02123	0.423	0.96	1	SLC22A3	74.88
cg11522610	chr1	106623429	-0.03548	0.7069	0.96	1		55.36
cg20025086	chr12	109569130	-0.02305	0.4593	0.96	1		46.12
cg02903402	chr2	39123225	-0.02148	0.428	0.96	1		85.9
cg03933756	chr16	86565719	-0.005134	0.1023	0.96	1	MTHFSD	96.74
cg11788665	chr5	31754553	0.01204	0.2399	0.96	1		90.62
cg07768501	chr7	228027	0.01103	0.2199	0.96	1	FAM20C	90.47
ch.11.319992F	chr11	11914496	-0.007557	0.1506	0.96	1	USP47	4.09
cg10454232	chr3	48724305	-0.01963	0.3913	0.96	1	NCKIPSD	43.82
cg22690327	chr17	62084348	-0.02315	0.4614	0.96	1	ICAM2	56.53
cg22706007	chr10	32216359	0.04998	0.9961	0.96	1	ARHGAP12	24.08
cg07605241	chr1	6302729	-0.007702	0.1535	0.96	1		6.06
cg00124133	chr15	89476436	-0.01194	0.238	0.96	1		88.93
cg02381739	chr4	74386397	-0.02153	0.429	0.96	1	LOC728040	88.16
cg11469627	chr4	184434026	-0.01586	0.3162	0.96	1		82.54
cg05762432	chr4	169663078	0.0278	0.5542	0.96	1	PALLD	25.67
cg04289936	chr9	12718900	-0.02312	0.4608	0.96	1	LURAP1L-AS1	83.06
cg08485511	chr10	12252456	0.00942	0.1878	0.96	1	CDC123	93.26
cg05174994	chr22	29587823	-0.01019	0.2031	0.96	1		93.43
cg16883810	chr11	44510548	0.01183	0.2358	0.96	1		89.1
cg19830000	chr12	45270312	0.008235	0.1642	0.96	1	NELL2	5.71
cg01204634	chr5	1395156	-0.01263	0.2518	0.96	1	SLC6A3	91.23
cg09940284	chr18	42682973	-0.02877	0.5736	0.96	1		61.59
cg21669359	chr6	1589222	-0.006591	0.1314	0.96	1		95.18
cg08642859	chr3	126175220	0.02061	0.411	0.96	1	ZXDC	85.91
cg14864071	chr2	216150035	0.00846	0.1687	0.96	1		93.63
cg12767775	chr2	85645898	-0.005276	0.1052	0.96	1		3.41
cg02902761	chr17	38219410	-0.006643	0.1325	0.96	1	THRA	3.55
cg26332246	chr15	41046921	0.00587	0.117	0.96	1	FAM82A2	3.77
cg20569588	chr1	55267285	-0.0254	0.5065	0.96	1	TTC22	15.82
cg06909469	chr2	96990800	0.02254	0.4494	0.96	1	ITPRIPL1	9.97
cg07840186	chr1	186413580	-0.006737	0.1344	0.96	1	PDC	94.51
cg17081489	chr1	177953700	-0.008914	0.1778	0.96	1		93.13
cg00413596	chr14	53982283	-0.009931	0.1981	0.96	1		2.91
cg03567684	chr17	19192062	-0.01303	0.2599	0.96	1	EPN2	76.38
cg17955729	chr6	32117088	-0.01845	0.3679	0.96	1	PRRT1	8.63
cg06167509	chr3	128478541	0.05744	1.146	0.96	1	RAB7A	26.08
cg07215281	chr1	234544834	0.01865	0.372	0.96	1	TARBP1	89.44
cg08586651	chr3	196022837	-0.01089	0.2172	0.96	1	TCTEX1D2	88.44
cg25567833	chr11	111951134	-0.02078	0.4145	0.96	1	C11orf57	91.93
cg19708659	chr19	8407443	-0.006461	0.1289	0.96	1	KANK3	3.88
cg14799129	chr3	106544852	0.01175	0.2343	0.96	1		92.97
cg03340619	chr10	100162797	-0.006129	0.1223	0.96	1	PYROXD2	95.09
cg08332330	chr12	125549884	-0.001793	0.03577	0.96	1	AACS	1.79
cg15644639	chr8	125538941	0.0193	0.3851	0.96	1	TATDN1	88.15
cg21066965	chr14	31492943	-0.007082	0.1413	0.96	1	AP4S1	95.29
cg26714735	chr1	152062131	0.04095	0.8169	0.96	1	TCHHL1	77.78
cg18703219	chr16	1804883	-0.01111	0.2217	0.96	1	MAPK8IP3	90.24
cg10874121	chr9	94966172	-0.006783	0.1353	0.96	1		94.69
cg08195383	chr9	19493320	-0.006175	0.1232	0.96	1		3.06
cg04064644	chr5	1876719	0.01003	0.2002	0.96	1		7.45
cg13169525	chr11	126081998	0.006247	0.1246	0.96	1	RPUSD4	2.25
cg08927443	chr18	25757565	-0.001379	0.02751	0.96	1	CDH2	1.47
cg26069230	chr17	29250073	0.01205	0.2404	0.96	1	ADAP2	11.46
cg22458640	chr5	79703067	0.02696	0.538	0.96	1	ZFYVE16	58.26
cg17613707	chr5	55424626	0.02719	0.5425	0.96	1	ANKRD55	92.88
cg05795207	chr15	93864992	0.006434	0.1284	0.96	1		95.06
cg11544614	chr1	32794717	0.01155	0.2305	0.96	1	HDAC1	90.38
cg05711212	chr8	13104574	0.0153	0.3054	0.96	1	DLC1	88.32
cg08754020	chr3	38346864	0.0123	0.2455	0.96	1	SLC22A14	92.48
cg06699491	chr2	121560593	-0.0397	0.7922	0.96	1	GLI2	84.34
cg15124173	chr14	51555520	0.03703	0.7388	0.96	1	TRIM9	87.22
cg11752380	chr1	12799573	-0.01695	0.3383	0.96	1		85.3
cg21946940	chr22	29784692	-0.002769	0.05525	0.96	1	AP1B1	1.12
cg04445386	chr10	133048010	-0.01833	0.3658	0.96	1	TCERG1L	88.84
cg02350320	chr1	33546151	0.02342	0.4673	0.96	1	ADC	59.83
cg18859174	chr2	118982679	-0.0126	0.2515	0.96	1		11.57
cg10060518	chr11	134028164	-0.00911	0.1818	0.96	1	NCAPD3	92.69
cg10254317	chr17	80254303	0.00589	0.1176	0.96	1		95.53
cg07933790	chrX	41333435	0.01111	0.2217	0.96	1	NYX	92.45
cg09694782	chr2	97408799	0.01811	0.3614	0.96	1		64.72
cg14203580	chr15	71411342	0.01536	0.3066	0.96	1		76.72
cg26542105	chr11	32909418	-0.01398	0.279	0.96	1		88.26
cg18934496	chr6	27792502	-0.005587	0.1115	0.96	1		2.61
cg00594844	chrX	77037960	0.01164	0.2325	0.96	1	ATRX	91.36
cg14704669	chr10	32046612	0.004885	0.09754	0.96	1		97.16
cg21031160	chr2	3151931	-0.009556	0.1908	0.96	1		92.77
cg26917625	chr20	21284349	-0.00395	0.07887	0.96	1	XRN2	2.35
cg24257490	chr11	62103612	0.01399	0.2794	0.96	1	ASRGL1	89.74
cg01148576	chr8	29417739	-0.01008	0.2012	0.96	1		90.95
cg06130028	chr7	127849357	0.02649	0.5288	0.96	1		82.41
cg15307496	chr22	24761498	-0.008478	0.1693	0.96	1	SPECC1L-ADORA2A	93.14
cg22327312	chr11	83985359	0.01738	0.3471	0.96	1	DLG2	87.79
cg18068929	chr6	22102926	0.01253	0.2502	0.96	1	CASC15	90.99
cg15195030	chr2	87019480	-0.01149	0.2295	0.96	1	CD8A	92.08
cg21551852	chr10	7340008	0.01037	0.2071	0.96	1	SFMBT2	90.27
cg13932501	chr9	94060853	-0.03738	0.7465	0.96	1	AUH	59.3
cg05062409	chr15	63187561	-0.01038	0.2074	0.96	1		92.34
cg00361454	chr2	122675760	-0.007557	0.1509	0.96	1		94.13
cg20345144	chr6	13295922	-0.01899	0.3794	0.96	1	LOC100130357	83.16
cg26855801	chr2	45176983	-0.001884	0.03763	0.96	1		2.12
cg09646737	chr22	36206677	-0.01298	0.2594	0.96	1	RBFOX2	85.6
cg09052882	chr6	74501269	-0.008795	0.1757	0.96	1	CD109	93.14
cg11703701	chr16	228424	-0.02775	0.5544	0.96	1		51.06
cg05244226	chr3	73006835	-0.00572	0.1143	0.96	1	GXYLT2	95.15
cg08871855	chr2	88752285	0.01043	0.2085	0.96	1	FOXI3	7.33
cg02896872	chr1	226887044	-0.01957	0.391	0.96	1	ITPKB	81.42
cg01027469	chr2	3268135	0.02309	0.4615	0.96	1	TSSC1	77.64
cg27136130	chr12	102173158	-0.01011	0.2019	0.96	1	GNPTAB	92
cg14407698	chr9	34458886	0.005674	0.1134	0.96	1	C9orf25	3.05
cg21229153	chr7	2518188	0.02004	0.4005	0.96	1		86.36
cg07011512	chr8	1292266	0.01462	0.2922	0.96	1		90.48
cg03819783	chr2	119067637	-0.004605	0.09201	0.96	1		3.21
cg10518628	chr11	57424847	-0.002928	0.05851	0.96	1	CLP1	2.02
cg01467481	chr2	122044999	0.04225	0.8445	0.96	1		65.31
cg24505395	chr11	62358505	0.01341	0.2679	0.96	1	TUT1	7.53
cg00140767	chr9	140932759	-0.03621	0.7237	0.96	1	CACNA1B	74.78
cg06942445	chrX	54947373	0.0156	0.3118	0.96	1	TRO	15.58
cg11395799	chr1	115213248	-0.01909	0.3816	0.96	1	DENND2C	16.86
cg04661674	chr6	29596874	-0.011	0.2198	0.96	1	GABBR1	7.67
cg04811706	chr16	55686715	-0.03206	0.6407	0.96	1		74.11
cg19923393	chr4	7252587	0.003671	0.07337	0.96	1	SORCS2	97.62
cg11835657	chr14	95967697	-0.0122	0.2439	0.96	1		92.96
cg15879186	chr10	7068852	-0.008235	0.1646	0.96	1		94.38
cg21905516	chr5	85914921	0.02584	0.5166	0.96	1	COX7C	81.17
cg27149136	chr12	130926637	-0.00735	0.1469	0.96	1	RIMBP2	95.34
cg03521246	chr4	89680660	0.00611	0.1222	0.96	1	FAM13A	95.4
cg07778837	chr19	55996461	0.006872	0.1374	0.96	1	NAT14	3.25
cg09437162	chr9	138555074	-0.01817	0.3632	0.96	1	LCN9	80.81
cg05851510	chr1	84374058	-0.02768	0.5533	0.96	1	MIR548AP	89.36
cg16714427	chr5	24645202	0.01635	0.3268	0.96	1	CDH10	11.23
cg23779626	chr6	33864747	-0.0251	0.5019	0.96	1		74.71
cg14967733	chr9	132913520	-0.01438	0.2874	0.96	1		91.21
cg03900807	chr6	43099568	0.01181	0.2362	0.96	1	PTK7	91.13
cg15497249	chr1	239485905	-0.01028	0.2056	0.96	1		92.96
cg01132407	chr4	645781	0.1068	2.136	0.96	1	PDE6B	66.47
cg18013299	chr11	61170469	0.005068	0.1014	0.96	1	CPSF7	95.43
cg09799789	chr1	245836746	0.01292	0.2583	0.96	1	KIF26B	93.34
cg12541935	chr7	151348892	0.009102	0.182	0.96	1	PRKAG2	92.56
cg11631325	chr4	144387060	-0.03026	0.6052	0.96	1	GAB1	89.09
cg23947647	chr1	172500134	-0.0122	0.2439	0.96	1	SUCO	91.67
cg20632841	chr3	55521645	-0.003188	0.06375	0.96	1	WNT5A	2.55
cg16246128	chr10	43524658	-0.02531	0.5062	0.96	1		73.59
cg03545083	chr7	99214496	0.006762	0.1353	0.96	1	ZNF498	2.13
cg26082023	chr3	195540852	0.01031	0.2063	0.96	1		89.36
cg20868668	chr1	100435035	0.02613	0.5227	0.96	1	SLC35A3	33.92
cg21828461	chr2	128266246	0.03434	0.6869	0.96	1	IWS1	27.28
cg05324516	chr10	29421357	0.01097	0.2196	0.96	1		92.97
cg23416716	chr12	125348519	-0.006094	0.1219	0.96	1	SCARB1	2.16
cg13080750	chr19	983043	0.004113	0.08228	0.96	1	WDR18	2.54
cg22322605	chr1	172468968	0.017	0.3401	0.96	1		73.21
cg17456005	chr5	72608657	-0.02265	0.4532	0.96	1		20.73
cg07793760	chr5	8176351	0.02504	0.501	0.96	1		21.24
cg22380254	chr11	128188569	0.02303	0.4607	0.96	1		86.33
cg18922320	chr1	248569121	-0.007056	0.1412	0.96	1	OR2T1	95.01
cg22491459	chr7	1481982	0.004179	0.08364	0.96	1	MICALL2	98.81
cg13393919	chr2	219114839	-0.009496	0.19	0.96	1	ARPC2	92.94
cg07215697	chr6	158902287	0.01127	0.2255	0.96	1	TULP4	85.51
cg06164346	chr16	67742325	-0.1498	2.998	0.96	1	GFOD2	83.76
cg21443761	chr4	8456851	0.007436	0.1488	0.96	1	TRMT44	95.02
cg00863344	chr17	58249386	0.01159	0.232	0.96	1		87.57
cg18261069	chr2	100175704	-0.006307	0.1262	0.96	1	AFF3	4.09
cg12115882	chr11	133449267	0.01241	0.2484	0.96	1		81.8
cg18549952	chr4	129762662	0.01349	0.27	0.96	1	JADE1	81.34
cg06087493	chr1	171832884	0.009711	0.1944	0.96	1	DNM3-IT1	93.1
cg07763320	chr1	218215521	-0.03043	0.6092	0.96	1	LOC101929631	81.89
cg14970299	chr3	125219970	0.01218	0.2438	0.96	1	SNX4	94.46
cg14990120	chr4	186291717	0.006634	0.1328	0.96	1	LRP2BP	94.28
cg22027930	chr7	146794824	-0.005771	0.1155	0.96	1	LOC101928700	95.27
cg17323028	chr5	16894783	0.008453	0.1692	0.96	1	MYO10	93.85
cg26965238	chr5	50679374	-0.004141	0.08289	0.96	1	ISL1	2.54
cg04908625	chr3	123166882	-0.06102	1.222	0.96	1	ADCY5	25.65
cg18934409	chr19	35167332	-0.02563	0.5132	0.96	1	ZNF302	91.12
cg04582770	chr15	79602476	0.02765	0.5536	0.96	1	TMED3	82.71
cg25070482	chr2	69001991	-0.005423	0.1086	0.96	1	ARHGAP25	3.81
cg02786790	chr21	46519669	0.009125	0.1827	0.96	1	ADARB1	93.34
cg20148881	chr19	34112229	0.02365	0.4736	0.96	1	CHST8	51.73
cg00676833	chr10	134730258	-0.01631	0.3266	0.96	1		72.91
cg25145282	chr16	64398489	0.01676	0.3357	0.96	1		92.61
cg21785281	chr5	34008663	0.00442	0.08851	0.96	1	AMACR	3.19
cg27165888	chr1	156182956	-0.003555	0.0712	0.96	1	PMF1	2.77
cg08901074	chr10	75807964	0.01829	0.3663	0.96	1	VCL	86.86
cg01388015	chr17	4122618	0.007059	0.1414	0.96	1	ANKFY1	94.49
cg16625524	chr6	33419653	-0.01095	0.2193	0.96	1	SYNGAP1	91.54
cg20590152	chr5	34896341	0.01584	0.3173	0.96	1	TTC23L	79.71
cg20729891	chr6	110500390	0.004007	0.08026	0.96	1	WASF1	2.94
cg05325892	chr8	11277354	-0.01149	0.23	0.96	1	FAM167A-AS1	91.92
cg07310179	chr6	46831155	0.008811	0.1765	0.96	1	ADGRF5	92.46
cg01070168	chr21	45670520	0.005117	0.1025	0.96	1	DNMT3L	95.17
cg23413449	chr1	36235582	-0.005295	0.1061	0.96	1	CLSPN	3.38
cg08437132	chr5	150999036	-0.01459	0.2924	0.96	1		85.63
cg21026002	chr3	107471352	-0.00787	0.1577	0.96	1	BBX	94.04
cg21705120	chr17	4270245	0.004892	0.09802	0.96	1	UBE2G1	3.29
cg02469685	chr6	170477907	0.01808	0.3622	0.96	1	LOC102724511	90.26
cg13784163	chr10	52305476	-0.01202	0.2409	0.96	1	SGMS1	91.91
cg26645655	chr3	84851738	-0.02244	0.4496	0.96	1		62.08
cg21340441	chr5	139545588	-0.01094	0.2192	0.96	1	LOC101929719	91.12
cg17588426	chr8	59535512	-0.007407	0.1484	0.96	1	NSMAF	94.22
cg04792543	chr13	43942412	-0.02717	0.5444	0.96	1	ENOX1	68.9
cg18261462	chr17	46507705	0.001895	0.03798	0.96	1	SKAP1	1.42
cg22350027	chr3	17036922	0.0449	0.8997	0.96	1	PLCL2	80.49
cg14153919	chr15	78631963	-0.03201	0.6415	0.96	1	CRABP1	50.99
cg07662964	chr22	50173998	0.01257	0.2519	0.96	1	BRD1	85.89
cg16316472	chr4	77997182	-0.02991	0.5995	0.96	1	CCNI	6.2
cg22055991	chr10	123664637	-0.01035	0.2074	0.96	1	ATE1	91.24
cg03245019	chr6	43395289	-0.003607	0.07229	0.96	1	ABCC10	2.4
cg20841664	chr3	52311918	0.005863	0.1175	0.96	1	WDR82	4.14
cg00401727	chr9	117139268	-0.0116	0.2325	0.96	1	AKNA	89.8
cg09431843	chr1	246589323	0.01133	0.2272	0.96	1	SMYD3	91.8
cg05097801	chr4	174834788	0.01385	0.2776	0.96	1		92.04
cg24200681	chr4	100575847	0.01163	0.2331	0.96	1		90.4
cg01575216	chr17	61667412	-0.006289	0.1261	0.96	1	DCAF7	93.8
cg17418910	chr14	50449642	0.04014	0.8048	0.96	1	LINC01588	82.2
cg02770835	chr1	226303486	-0.04531	0.9084	0.96	1		83.8
cg23427534	chr1	38480016	-0.02322	0.4656	0.96	1	UTP11L	40.1
cg18029596	chr12	56320701	-0.005245	0.1052	0.96	1	WIBG	3.61
cg01974375	chr1	151298954	-0.0143	0.2867	0.96	1	PI4KB	42.32
cg15505944	chr19	23298818	0.008445	0.1693	0.96	1	ZNF730	93.93
cg02907662	chr14	103432714	0.01108	0.2222	0.96	1	CDC42BPB	91.31
cg26586027	chr18	12068363	-0.03705	0.7429	0.96	1		79.03
cg12081920	chr3	151744020	-0.0202	0.4051	0.96	1		92.84
cg26387254	chr8	53043139	-0.02563	0.514	0.96	1	ST18	73.35
cg06658933	chr11	126030463	0.01824	0.3657	0.96	1		78.44
cg15885771	chr7	29905045	-0.03501	0.7021	0.96	1	WIPF3	69.35
cg14317046	chr19	18234076	0.03408	0.6835	0.96	1	MAST3	70.14
cg10758306	chr20	18038771	-0.003539	0.07098	0.96	1	OVOL2	3.1
cg14928057	chr17	4891542	-0.00553	0.1109	0.96	1	INCA1	4.6
cg07128408	chr1	54881486	0.01028	0.2062	0.96	1		91.85
cg14519294	chr12	133464541	-0.006637	0.1331	0.96	1	CHFR	5.87
cg15101813	chr2	242165080	-0.05582	1.12	0.96	1		91.01
cg05913211	chr8	66864146	0.004589	0.09205	0.96	1		2.95
cg04228868	chr10	130420586	0.01614	0.3238	0.96	1		82.53
cg05151824	chr10	43047371	0.02108	0.4228	0.96	1	ZNF37B	71.27
cg27582739	chr11	112833058	-0.004503	0.09032	0.96	1	NCAM1	2.91
cg01036503	chr16	29022632	0.01275	0.2558	0.96	1		45.45
cg05801882	chr20	30458515	-0.002697	0.0541	0.96	1	DUSP15	2.19
cg10571845	chr12	28188152	-0.01398	0.2804	0.96	1		91.4
cg24062918	chr14	96940316	-0.01025	0.2057	0.96	1	AK7	93.97
cg02550889	chr13	97937700	-0.009097	0.1825	0.96	1	MBNL2	93.6
cg13926743	chr13	78180966	0.0191	0.3832	0.96	1	SCEL-AS1	91.22
cg23426311	chr7	30961331	-0.01579	0.3169	0.96	1	AQP1	84.95
cg06625039	chr15	44084163	0.0031	0.06219	0.96	1	SERF2	2.23
cg22211899	chr3	191358304	0.02793	0.5604	0.96	1		88.2
cg13669591	chr2	121943270	0.01318	0.2644	0.96	1		89.05
cg07175966	chr17	45356827	0.02752	0.5521	0.96	1	ITGB3	47.4
cg05880641	chr19	36746473	-0.004825	0.09681	0.96	1		96.78
cg09609923	chr5	19795406	-0.02289	0.4593	0.96	1	CDH18	66.96
cg00094256	chr4	25378438	-0.002239	0.04492	0.96	1	ANAPC4	2.16
cg25854298	chr10	73936754	0.02128	0.427	0.96	1	ASCC1	81.11
cg25943431	chr12	28179902	0.01782	0.3575	0.96	1		79.42
cg06941009	chr16	6249672	0.0178	0.3571	0.96	1	A2BP1	88.79
cg14197169	chr12	131200394	0.01884	0.378	0.96	1		11.21
cg06634596	chr7	24874297	0.02556	0.5131	0.96	1	OSBPL3	92.93
cg15900598	chrX	134028412	0.01259	0.2527	0.96	1	MOSPD1	93.09
cg14187724	chr9	93799798	0.01467	0.2945	0.96	1		9.79
cg14619243	chr3	128792713	-0.007949	0.1595	0.96	1		94.48
cg13975404	chr9	91609272	-0.01053	0.2113	0.96	1	C9orf47	91.32
cg27182510	chr6	128830356	-0.01334	0.2677	0.96	1	PTPRK	90.86
cg25017402	chr4	159817243	0.02517	0.5051	0.96	1	FNIP2	80.4
cg05265730	chr14	59796758	0.01975	0.3965	0.96	1	DAAM1	90.22
cg08236836	chr2	95613608	-0.003665	0.07357	0.96	1		98.6
cg15854365	chr3	195616328	-0.007155	0.1436	0.96	1	TNK2	93.87
cg19710398	chr17	7076926	-0.008821	0.1771	0.96	1	ASGR1	92.62
cg08713740	chr20	17640547	-0.005234	0.1051	0.96	1	RRBP1	95.33
cg16665686	chr6	24146469	0.009987	0.2005	0.96	1	NRSN1	93.56
cg14176575	chr20	36156574	-0.01228	0.2464	0.96	1	BLCAP	2.84
cg24583598	chrX	38701342	-0.02199	0.4416	0.96	1		84.4
cg11177107	chr1	228674909	0.003818	0.07664	0.96	1	RNF187	2.36
cg00593798	chr22	19275662	-0.008745	0.1756	0.96	1	CLTCL1	94.35
cg25913147	chr15	38545284	-0.019	0.3815	0.96	1	SPRED1	11.21
cg00657287	chr5	71755571	-0.01307	0.2624	0.96	1	ZNF366	90.9
cg05803361	chr1	145727320	-0.01089	0.2187	0.96	1	PDZK1	91.8
cg04430748	chr16	67550573	0.02422	0.4865	0.96	1		75.98
cg03732936	chr1	224371029	-0.005942	0.1193	0.96	1	DEGS1	3.6
cg01826728	chr7	100170610	0.01392	0.2795	0.96	1	SAP25	81.76
cg19925427	chr2	128991046	-0.00378	0.07591	0.96	1		2.94
cg20255990	chr3	159556405	0.02968	0.5961	0.96	1	SCHIP1	82.66
cg12872238	chrX	111327092	-0.03037	0.61	0.96	1	TRPC5	56.82
cg12787530	chr6	136353779	-0.01379	0.277	0.96	1	PDE7B	87.07
cg15768413	chr14	22635534	-0.01434	0.2881	0.96	1		90.76
cg15254943	chr5	158268957	0.009461	0.19	0.96	1	EBF1	91.23
cg27476074	chr22	43547803	-0.02808	0.564	0.96	1	TSPO	6.76
cg19154323	chr2	208890802	0.05839	1.173	0.96	1	PLEKHM3	78.63
cg06713769	chr11	10589810	-0.009125	0.1833	0.96	1	LYVE1	93.38
cg16285698	chr4	1987283	-0.007196	0.1446	0.96	1	WHSC2	94.3
cg06676778	chr5	148209341	-0.03243	0.6514	0.96	1		71.78
cg01209599	chr16	432973	-0.01052	0.2112	0.96	1	TMEM8A	10.09
cg23985057	chr9	135047834	-0.02362	0.4745	0.96	1	NTNG2	77.86
cg00912427	chr8	22006022	-0.01586	0.3187	0.96	1	LGI3	81.62
cg12798097	chr20	44034258	0.01154	0.2318	0.96	1	DBNDD2	11.84
cg16741077	chr3	142139902	0.0257	0.5163	0.96	1	XRN1	94.39
cg03099218	chr3	48480670	-0.009246	0.1858	0.96	1	CCDC51	92.61
cg13727626	chr9	36881908	-0.01308	0.2629	0.96	1	PAX5	87.86
cg18640660	chr15	74495657	-0.02663	0.5351	0.96	1	STRA6	63.49
cg24907075	chr19	12515481	0.01218	0.2448	0.96	1		90.71
cg07601672	chr11	27384696	0.001608	0.03232	0.96	1	CCDC34	1.31
cg00292857	chr8	125486958	0.004497	0.09037	0.96	1	RNF139	3.15
cg06134964	chr3	52812033	0.03241	0.6514	0.96	1	ITIH1	73.82
cg03128463	chr22	42906400	0.04112	0.8263	0.96	1	SERHL	73.91
cg12981694	chr11	118959302	-0.01464	0.2942	0.96	1	HMBS	89.2
cg17628468	chr17	42093050	-0.02163	0.4346	0.96	1	TMEM101	81.51
cg22138822	chr12	133220467	-0.007055	0.1418	0.96	1	POLE	93.86
cg20497304	chr2	176095317	-0.01192	0.2396	0.96	1		88.04
cg07028620	chr8	141071469	0.006759	0.1358	0.96	1	TRAPPC9	94.75
cg18909937	chr4	22390012	-0.008527	0.1714	0.96	1	GPR125	93.35
cg05279172	chr17	7113697	0.01259	0.253	0.96	1	DLG4	90.89
cg04497752	chr11	1228946	0.01266	0.2544	0.96	1		83.54
cg08395298	chr4	185827243	-0.04084	0.8209	0.96	1		63.98
cg15131336	chr8	59307966	-0.005746	0.1155	0.96	1		3.21
cg19345240	chr1	192845599	-0.00802	0.1612	0.96	1		93.9
cg08440736	chr20	30822686	0.01404	0.2823	0.96	1	POFUT1	84.14
cg15336686	chr2	241658532	0.01163	0.2339	0.96	1	KIF1A	89.8
cg02842231	chr3	23700929	-0.005441	0.1094	0.96	1		2.82
cg11961642	chr12	124272362	-0.01066	0.2143	0.96	1	DNAH10	90.97
cg01640660	chr16	1297351	0.03999	0.8039	0.96	1		56.99
cg05821089	chr15	85122759	-0.0204	0.4102	0.96	1	LINC00933	92.75
cg20067142	chr14	74035398	-0.01525	0.3066	0.96	1	ACOT2	89.1
cg09417812	chr3	93743426	0.01806	0.3631	0.96	1	STX19	91.26
cg00393263	chr1	228336474	0.01059	0.2128	0.96	1	GJC2	92.86
cg08892362	chr9	131902135	0.01375	0.2765	0.96	1	PPP2R4	20.76
cg26187048	chr4	120548580	0.003757	0.07554	0.96	1	PDE5A	2.86
cg04859490	chr7	129948349	-0.03284	0.6603	0.96	1	CPA4	88.96
cg13836216	chr1	89594773	0.007543	0.1517	0.96	1		4.25
cg16206090	chr18	20916335	0.01056	0.2123	0.96	1	C18orf45	91.5
cg26204477	chr17	36863901	0.01045	0.2101	0.96	1	MLLT6	92.46
cg00657529	chr6	31698687	0.02302	0.4629	0.96	1	CLIC1	90
cg26745000	chr15	63308265	0.005432	0.1092	0.96	1		95.48
cg23410179	chr4	127630160	-0.01966	0.3954	0.96	1		83.95
cg24774517	chr6	42742564	0.02877	0.5787	0.96	1		24.34
cg22114697	chr7	6226741	0.01296	0.2607	0.96	1	CYTH3	89.77
cg09667223	chr4	3782551	0.01544	0.3105	0.96	1		86.24
cg12417955	chr10	134587811	-0.008249	0.1659	0.96	1	INPP5A	93.76
cg07613016	chr7	27903727	0.005368	0.108	0.96	1	JAZF1	95.63
cg06550984	chr10	23480002	0.01331	0.2677	0.96	1	PTF1A	12.86
cg12212555	chr14	90526722	-0.004999	0.1006	0.96	1	KCNK13	3.42
cg16294570	chr8	16858909	0.01576	0.317	0.96	1	FGF20	9.43
cg21534931	chr1	17381980	-0.009868	0.1985	0.96	1	SDHB	91.45
cg21979032	chr3	42917517	0.01595	0.3209	0.96	1	CYP8B1	79.07
cg21961506	chr13	20235918	0.008284	0.1666	0.96	1	MPHOSPH8	96.57
cg10501454	chr5	150155758	-0.01415	0.2846	0.96	1		87.47
cg02683363	chr19	56092459	0.007333	0.1475	0.96	1	ZNF579	4.29
cg05301811	chr1	20813666	0.02324	0.4675	0.96	1	CAMK2N1	4.81
cg27181148	chr12	45819307	0.009772	0.1966	0.96	1	ANO6	94.03
cg25212381	chr8	81787160	-0.02071	0.4166	0.96	1	ZNF704	64.09
cg17724725	chr16	12853090	-0.03722	0.7489	0.96	1	CPPED1	76.19
cg23475725	chr12	2734205	-0.02451	0.4932	0.96	1	CACNA1C	28.21
cg19043807	chr20	15043822	-0.03224	0.6486	0.96	1	MACROD2	71.54
cg22085389	chr21	45655365	0.01141	0.2296	0.96	1	ICOSLG	91.1
cg07024984	chr2	12655682	0.01582	0.3183	0.96	1	LOC100506457	89.99
cg21860499	chr1	15664277	0.02478	0.4987	0.96	1	FHAD1	85.73
cg14943774	chr8	145774189	-0.02588	0.5208	0.96	1	KIAA1688	89.95
cg25067636	chr8	103423869	0.0119	0.2394	0.96	1	UBR5	5.06
cg26611623	chr8	105605548	0.01091	0.2196	0.96	1		94.17
cg25704251	chr14	33075648	0.04815	0.9691	0.96	1	AKAP6	84.12
cg06659057	chr2	8825907	-0.002021	0.04068	0.96	1		2.51
cg11587950	chr6	3136887	0.008182	0.1647	0.96	1	BPHL	93.6
cg10716598	chr16	23688899	-0.006714	0.1351	0.96	1	PLK1	94.49
cg15336742	chr17	4400730	0.00998	0.2009	0.96	1	SPNS2	92.59
cg12411601	chr7	50549604	0.009853	0.1983	0.96	1	DDC	92.4
cg13885748	chr9	112232127	-0.007634	0.1537	0.96	1	PTPN3	3.8
cg27154343	chr12	75603480	0.008943	0.18	0.96	1	KCNC2	3.1
cg18068635	chr6	31168323	0.01299	0.2615	0.96	1	HCG27	88.32
cg16408218	chr8	30770174	0.05585	1.124	0.96	1		30.92
cg08294946	chr11	76838560	-0.02114	0.4256	0.96	1	MYO7A	2.01
cg11330469	chr11	60501024	0.00327	0.06583	0.96	1		97.2
cg05774290	chr12	31811203	0.004932	0.09927	0.96	1	C12orf72	95.35
cg10457292	chr9	8713307	0.003409	0.06863	0.96	1	PTPRD	97.44
cg18599514	chr7	156544275	-0.01048	0.2109	0.96	1	LMBR1	92.43
cg24127410	chr2	233877298	-0.01592	0.3206	0.96	1	NGEF	15.55
cg14808014	chr19	13098653	-0.01883	0.379	0.96	1		66.6
cg09351035	chr11	748060	-0.006506	0.131	0.96	1	TALDO1	4.78
cg18056414	chr16	65106137	-0.008846	0.1781	0.96	1	CDH11	92.82
cg16246242	chr7	124092424	0.0315	0.6342	0.96	1		82.02
cg07856306	chr3	134347172	0.01066	0.2146	0.96	1	KY	91.24
cg11784212	chr6	121002759	0.06211	1.25	0.96	1		85.06
cg01477253	chr2	74885882	-0.01333	0.2684	0.96	1	SEMA4F	86.98
cg02866168	chr11	74494453	0.02963	0.5965	0.96	1	RNF169	21.33
cg10125625	chr16	88878482	-0.00178	0.03583	0.96	1	APRT	1.33
cg23351826	chr17	44070447	0.0106	0.2134	0.96	1	MAPT	89.14
cg07893009	chr11	33914568	0.02396	0.4824	0.96	1	LMO2	48.13
cg07930249	chr14	75513418	0.008871	0.1786	0.96	1	MLH3	93.96
cg09520339	chr6	159661753	0.008788	0.177	0.96	1	FNDC1	93.86
cg19688584	chr6	167529678	0.008126	0.1636	0.96	1	CCR6	94.18
cg00304884	chrX	134569362	-0.01277	0.2571	0.96	1		90.28
cg13549461	chr7	134575145	0.007169	0.1444	0.96	1	CALD1	94.43
cg14525867	chr15	81549171	0.02483	0.5001	0.96	1	IL16	79.26
cg02492759	chr16	1401824	-0.005395	0.1087	0.96	1	C16orf42	1.83
cg15418419	chr6	32916606	-0.01162	0.2341	0.96	1	HLA-DMA	90.68
cg11395268	chr11	121798301	0.009655	0.1945	0.96	1		91.59
cg18079128	chr20	10652722	-0.006638	0.1337	0.96	1	JAG1	4.74
cg17981648	chr6	133422365	0.04229	0.8519	0.96	1	LOC285735	80.81
cg10886161	chr19	4968104	0.02071	0.4172	0.96	1	KDM4B	82.7
cg01019876	chr14	21152498	-0.005194	0.1046	0.96	1	RNASE4	2.85
cg21607076	chr1	994582	-0.008099	0.1632	0.96	1		7.64
cg15417105	chr3	194337254	-0.01277	0.2572	0.96	1	TMEM44	91.51
cg07917502	chr2	44589034	0.001595	0.03213	0.96	1	PREPL	1.63
cg15806880	chr11	624603	-0.01342	0.2703	0.96	1	MUPCDH	82.9
cg09435245	chr11	893469	-0.01185	0.2388	0.96	1	CHID1	86.41
cg23199063	chr12	7023482	-0.0106	0.2135	0.96	1	ENO2	5.61
cg04230929	chr11	12290095	-0.04278	0.862	0.96	1		91.86
cg22099791	chr9	98237813	0.01253	0.2526	0.96	1	PTCH1	86.31
cg12477067	chr2	99957798	-0.01733	0.3492	0.96	1	EIF5B	86.59
cg18745465	chr2	220041609	0.002147	0.04327	0.96	1	C2orf24	2.13
cg07236943	chr7	94284486	-0.00612	0.1234	0.96	1	SGCE	3.58
cg12706396	chr6	34879081	0.01023	0.2062	0.96	1	ANKS1A	94.07
cg15147197	chr1	205685605	0.02398	0.4833	0.96	1	NUCKS1	79.08
cg14921522	chr3	152554055	0.02814	0.5673	0.96	1	P2RY1	63.28
cg12723684	chr1	6303728	0.0286	0.5766	0.96	1	HES3	22.61
cg16931425	chr17	3323430	-0.03881	0.7823	0.96	1	OR3A3	82.86
cg02424720	chr11	64537178	-0.00609	0.1228	0.96	1	SF1	95.34
cg01047111	chr3	23382411	-0.01948	0.3928	0.96	1	UBE2E2	91.45
cg24756852	chr5	177424151	0.02032	0.4096	0.96	1	PROP1	78.15
cg15634501	chr12	105777507	-0.01075	0.2167	0.96	1		91.79
cg11713044	chr1	9192948	0.01014	0.2043	0.96	1		93.56
cg16405589	chr16	23698179	0.007013	0.1414	0.96	1	PLK1	94.09
cg10363118	chr12	116948928	0.1538	3.101	0.96	1		81.99
cg22229076	chr6	158589318	-0.002932	0.05911	0.96	1	SERAC1	2.49
cg02259740	chr21	44386605	0.005638	0.1137	0.96	1		94.34
cg01958142	chr5	388196	0.01786	0.36	0.96	1	AHRR	33.81
cg14126608	chr11	122846540	-0.03169	0.639	0.96	1		26.79
cg24062526	chr2	86255804	-0.001893	0.03817	0.96	1	POLR1A	98.2
cg20153537	chr3	193917170	-0.009315	0.1878	0.96	1		90.1
cg12321040	chr16	11862854	0.03033	0.6115	0.96	1	ZC3H7A	24.36
cg17453297	chr8	131209295	-0.009607	0.1937	0.96	1	ASAP1	90.95
cg03515060	chr21	46705827	0.009637	0.1943	0.96	1	POFUT2	92.83
cg21902245	chrX	79270180	-0.05827	1.175	0.96	1	TBX22	49.31
cg06665391	chr20	39312290	0.008677	0.175	0.96	1		3.56
cg11665745	chr2	54198366	-0.001561	0.03147	0.96	1	PSME4	1.76
cg26074148	chr5	71615866	-0.003967	0.07999	0.961	1	PTCD2	2.29
cg07951628	chr2	47403707	0.002583	0.05209	0.961	1	CALM2	2.58
cg10499377	chr6	47640862	0.01261	0.2543	0.961	1	ADGRF2	90.3
cg10478996	chr2	237011592	-0.01569	0.3164	0.961	1	AGAP1	91.56
cg04234597	chr5	3851581	0.0238	0.4799	0.961	1		85.48
cg10176514	chr1	7688803	-0.01394	0.2812	0.961	1	CAMTA1	85.39
cg14275926	chr1	69284761	-0.05487	1.107	0.961	1		47.75
cg04798930	chr2	37193060	0.008064	0.1626	0.961	1	STRN	3.21
cg10420746	chrX	120181090	0.04383	0.8839	0.961	1	GLUD2	72.4
cg01237027	chr1	19832006	0.02151	0.4339	0.961	1		81.21
cg16432908	chr10	13544863	-0.1717	3.463	0.961	1	BEND7	75.76
cg00068412	chr1	42506828	-0.00661	0.1333	0.961	1		94.11
cg18214930	chr14	53254659	0.01116	0.2252	0.961	1	GNPNAT1	92.08
cg05970238	chr8	131321814	-0.02562	0.5167	0.961	1	ASAP1	28.9
cg15129982	chr8	974967	-0.01072	0.2163	0.961	1		93.21
cg17547281	chr17	63584652	-0.01943	0.392	0.961	1		74.98
cg09982510	chr2	233565164	0.0107	0.2159	0.961	1	GIGYF2	92.14
cg23040569	chr16	7872443	-0.009353	0.1887	0.961	1		93.18
cg23837845	chr15	34700272	-0.007413	0.1495	0.961	1	GOLGA8A	93.76
cg25404263	chr13	111214192	-0.002503	0.05049	0.961	1	RAB20	2.75
cg03325670	chr13	115090734	-0.009291	0.1874	0.961	1	ZNF828	93
cg01353065	chr16	67574022	0.003092	0.06237	0.961	1	FAM65A	98.77
cg16655754	chr17	27920371	-0.004012	0.08095	0.961	1	ANKRD13B	3.11
cg10421420	chr8	129991169	-0.007734	0.156	0.961	1		94.02
cg05387692	chr10	77054658	-0.006054	0.1222	0.961	1		4.88
cg10462643	chr6	127296973	0.01231	0.2484	0.961	1		93.29
cg26335667	chr2	122463898	-0.009237	0.1864	0.961	1	NIFK-AS1	93.86
cg18700066	chr5	139549362	0.01959	0.3953	0.961	1		72.33
cg15319895	chr6	142582182	-0.02295	0.4631	0.961	1		91.79
cg18412730	chr22	23435458	0.009544	0.1926	0.961	1	RTDR1	93.19
cg20124982	chr7	43656107	-0.007508	0.1515	0.961	1	STK17A	93.94
cg00621750	chr3	39423954	-0.005366	0.1083	0.961	1	SLC25A38	95.59
cg15153913	chr10	52040472	0.01713	0.3457	0.961	1		90.08
cg01359469	chr15	64679265	-0.01385	0.2796	0.961	1	TRIP4	86.04
cg07969045	chr19	49828293	-0.005744	0.1159	0.961	1	SLC6A16	95.04
cg26377677	chr15	91412118	0.01291	0.2606	0.961	1	FURIN	76.76
cg17342812	chr9	91495023	-0.01515	0.3057	0.961	1		83.92
cg04143307	chr8	18783676	-0.01881	0.3797	0.961	1	PSD3	91.68
cg18223541	chr4	3245411	0.01196	0.2415	0.961	1	HTT	83.67
cg26325430	chr13	33639059	-0.01196	0.2413	0.961	1	KL	92.39
cg26229895	chr6	30301504	0.02678	0.5406	0.961	1	TRIM39	85.07
cg04452785	chr3	128809028	-0.01056	0.2131	0.961	1	RAB43	90.91
cg03633039	chr16	89774890	-0.01179	0.238	0.961	1	C16orf7	86.09
cg02638909	chr8	30888801	0.009694	0.1957	0.961	1	PURG	94
cg01045626	chr11	126273108	0.01419	0.2866	0.961	1	ST3GAL4	84.43
cg12213680	chr6	24877462	0.02152	0.4345	0.961	1	FAM65B	89.05
cg24571830	chr6	108977456	0.02248	0.4539	0.961	1	FOXO3	73.92
cg06763806	chr17	8149080	-0.0154	0.311	0.961	1	C17orf68	87.96
cg06367154	chr7	1707338	0.003115	0.0629	0.961	1		2.66
cg22999269	chr6	39759897	0.02474	0.4995	0.961	1	DAAM2	13.25
cg11180810	chr3	182804065	-0.008896	0.1796	0.961	1	MCCC1	93.23
cg25715827	chr22	32111456	0.009728	0.1965	0.961	1	PRR14L	91.12
cg07772439	chr13	19453173	0.009042	0.1826	0.961	1		93.1
cg10523319	chr1	12669600	0.01267	0.2559	0.961	1	DHRS3	88.17
cg14175777	chr2	180846309	0.03887	0.7851	0.961	1	CWC22	94.08
cg19153228	chr2	173902435	0.007205	0.1455	0.961	1	RAPGEF4	94.02
cg00726834	chr16	66503575	-0.009534	0.1926	0.961	1	BEAN1	90.79
cg05647571	chr8	109455664	0.007701	0.1556	0.961	1	EMC2	3.88
cg02303701	chr6	3160584	-0.02469	0.4989	0.961	1		31.62
cg18404374	chr3	26663551	0.02178	0.4399	0.961	1	LRRC3B	14.64
cg18829541	chr6	157472164	-0.004269	0.08626	0.961	1	ARID1B	95.99
cg21936552	chr17	79386428	0.03305	0.6677	0.961	1	BAHCC1	37.99
cg13588517	chr6	170562720	-0.03495	0.7063	0.961	1		75.69
cg00485748	chr20	44662007	0.02412	0.4874	0.961	1	SLC12A5	84.87
cg11524081	chr5	139027722	-0.01851	0.374	0.961	1	CXXC5	10.1
cg02700626	chr11	64739320	-0.0316	0.6386	0.961	1		18.53
cg03536299	chrX	147624661	-0.02406	0.4861	0.961	1	AFF2	78.12
cg18945642	chr2	224903327	-0.003462	0.06997	0.961	1	SERPINE2	1.05
cg18528798	chrX	54840889	0.01985	0.4012	0.961	1	SNORA11	85.72
cg16829258	chr2	120584741	0.01234	0.2495	0.961	1	PTPN4	94.38
cg02330682	chr7	134331935	0.007324	0.148	0.961	1	BPGM	4.69
cg23721723	chr16	12010586	0.05839	1.18	0.961	1	GSPT1	59.56
cg10451723	chr6	135161336	0.01418	0.2865	0.961	1		85.9
cg15549926	chr7	23221200	0.008249	0.1667	0.961	1	NUPL2	4.12
cg13592817	chr1	205017182	-0.01725	0.3487	0.961	1	CNTN2	86.82
cg18588024	chr17	47645609	0.02946	0.5956	0.961	1		26.8
cg14870958	chr14	73029842	0.01009	0.204	0.961	1	RGS6	93.78
cg14959260	chr4	9917839	0.0279	0.5641	0.961	1	SLC2A9	65.85
cg06181587	chr16	87782799	0.01186	0.2399	0.961	1	KLHDC4	91.88
cg14655607	chr8	130913800	0.008108	0.1639	0.961	1	FAM49B	94.89
cg01079563	chr10	89678461	-0.01855	0.3749	0.961	1	PTEN	7.48
cg13146839	chr3	190580422	-0.02354	0.4759	0.961	1	LOC647309	14.83
cg24644672	chr7	134232734	0.06181	1.25	0.961	1	AKR1B15	23.82
cg05749517	chr14	81936025	-0.007926	0.1602	0.961	1		94.24
cg16660868	chr10	122938161	0.01449	0.293	0.961	1		85.85
cg06535968	chr7	107357932	-0.009901	0.2002	0.961	1	SLC26A4	91.77
cg14898111	chr6	11463523	-0.02615	0.5287	0.961	1		44.35
cg10507754	chr15	99504358	0.009695	0.196	0.961	1	IGF1R	89.58
cg07493307	chr13	44854706	-0.00584	0.1181	0.961	1		94.77
cg17439757	chr5	128797416	-0.007958	0.1609	0.961	1	ADAMTS19	5.25
cg14172282	chr1	172989890	-0.01963	0.3969	0.961	1		87.16
cg14778555	chr3	56649201	-0.007905	0.1598	0.961	1	CCDC66	94.82
cg25934160	chr16	29361376	-0.02262	0.4573	0.961	1	SNX29P2	60.16
cg07876558	chrX	69394494	0.019	0.3841	0.961	1		81.87
cg16724818	chr1	12469690	0.008593	0.1738	0.961	1	VPS13D	93.92
cg11952704	chr11	62063549	-0.01783	0.3605	0.961	1		81.8
cg11272457	chr11	116743948	0.008335	0.1686	0.961	1	SIK3	94.66
cg25450482	chr19	34895039	-0.02062	0.4171	0.961	1	PDCD2L	13.1
cg06855666	chr4	8617839	0.00857	0.1733	0.961	1	CPZ	93.45
cg13392088	chr7	151518873	-0.01713	0.3465	0.961	1	PRKAG2	83.47
cg27081319	chr6	21241654	-0.008329	0.1685	0.961	1		94.2
cg01979001	chr2	181776176	0.01543	0.3122	0.961	1	SCHLAP1	89.36
cg02850401	chr12	133178636	0.01372	0.2775	0.961	1		94.9
cg14952224	chr8	119964505	0.002601	0.05261	0.961	1	TNFRSF11B	1.69
cg26446615	chr20	10595375	-0.009179	0.1857	0.961	1	SLX4IP	92.94
cg13817802	chr9	139587912	-0.009484	0.1918	0.961	1		92.96
cg17982011	chr17	38179413	0.01231	0.249	0.961	1	MED24	87.85
cg21818216	chr1	178457875	0.01162	0.2351	0.961	1		89.95
cg11674355	chr2	65610261	-0.03644	0.7373	0.961	1	SPRED2	36.23
cg15243721	chr2	42396143	0.007699	0.1558	0.961	1	EML4	94.67
cg00395894	chr19	17881640	0.007685	0.1555	0.961	1	FCHO1	93.79
cg04720309	chr7	2591666	0.02791	0.5649	0.961	1	BRAT1	88.14
cg05226740	chr1	206671181	-0.01166	0.236	0.961	1		89.03
cg07611575	chr16	3593230	-0.009108	0.1843	0.961	1	NLRC3	89.98
cg19190293	chr3	114269141	0.007113	0.1439	0.961	1	ZBTB20	94.56
cg16111488	chr7	141404769	-0.01045	0.2114	0.961	1	FLJ40852	90.85
cg02584094	chr17	6461275	0.01847	0.3737	0.961	1	PITPNM3	85.72
cg24597466	chr1	232652356	0.01985	0.4017	0.961	1	SIPA1L2	90.23
cg16022195	chr10	19000784	0.01526	0.3089	0.961	1		91.29
cg02062175	chr15	73182398	0.02508	0.5076	0.961	1		71.87
cg25179334	chr12	34517887	0.02748	0.5561	0.961	1		71.46
cg03040915	chr7	29324846	-0.02292	0.4639	0.961	1	CHN2	80.53
cg01933464	chr12	69081148	-0.004579	0.09268	0.961	1	LOC100507250	3.27
cg19303983	chr16	279345	-0.003674	0.07437	0.961	1	LUC7L	2.13
cg03855291	chr11	639423	0.05677	1.149	0.961	1	DRD4	50.64
cg16083804	chr9	130864367	-0.01218	0.2465	0.961	1	SLC25A25	89.08
cg21205724	chr13	21350859	0.01285	0.2601	0.961	1		87.25
cg10533057	chr4	152494843	-0.01226	0.2483	0.961	1	FAM160A1	89.04
cg18776764	chr3	187463562	-0.004218	0.08539	0.961	1	BCL6	3.33
cg05985655	chr5	16616805	-0.004409	0.08925	0.961	1	FAM134B	3.36
cg17937215	chr22	38037831	-0.0186	0.3766	0.961	1	SH3BP1	68.96
cg16395552	chr15	50634126	0.0184	0.3725	0.961	1	GABPB1	83.9
cg07072567	chr2	166095037	-0.03112	0.6301	0.961	1	SCN2A	16.88
cg01271695	chr2	1719323	-0.04252	0.8608	0.961	1	PXDN	31.06
cg06754298	chr2	45010066	0.01744	0.353	0.961	1		84.58
cg02100410	chr2	74731354	0.01848	0.3742	0.961	1	LOC151534	78.4
cg18748062	chr19	3966842	0.007226	0.1463	0.961	1	DAPK3	93.66
cg10642449	chr1	8877670	-0.003202	0.06484	0.961	1	RERE	3.39
cg17008645	chr11	61463427	-0.02313	0.4684	0.961	1	DAGLA	17.9
cg15834297	chr12	19357239	-0.03015	0.6104	0.961	1	PLEKHA5	76.83
cg09091941	chr6	225666	0.04224	0.8554	0.961	1		32.87
cg03319706	chr9	14774253	0.01424	0.2884	0.961	1	FREM1	89.97
cg11942956	chr6	133562470	0.004713	0.09545	0.961	1	EYA4	3.18
cg08109453	chr10	124907460	0.007481	0.1515	0.961	1	HMX2	6.05
cg24536827	chr2	146359434	-0.01287	0.2606	0.961	1		90.88
cg27201557	chr7	73627282	-0.01002	0.2029	0.961	1	LAT2	92.94
cg27042278	chr14	91720527	0.01998	0.4046	0.961	1	GPR68	41.05
cg27493010	chr12	126675667	-0.01332	0.2698	0.961	1		9.73
cg25449412	chr8	1563113	-0.007358	0.149	0.961	1	DLGAP2	95.08
cg02000110	chr18	20828296	0.01216	0.2463	0.961	1	CABLES1	87.4
cg06077623	chr7	2263430	0.01013	0.2051	0.961	1	MAD1L1	90.12
cg23460167	chr6	106017455	0.006545	0.1326	0.961	1		94.9
cg15117252	chr11	77850838	-0.00522	0.1057	0.961	1	ALG8	3.35
cg17136528	chr6	166618736	0.02387	0.4835	0.961	1		93.45
cg22176903	chr16	57843979	0.01583	0.3206	0.961	1	LOC388282	86.51
cg16816836	chr17	73553883	-0.01039	0.2104	0.961	1	LLGL2	92.57
cg10592454	chr6	27215509	-0.02088	0.4229	0.961	1	PRSS16	49.15
cg24697099	chr8	143421759	-0.02678	0.5425	0.961	1	TSNARE1	33.14
cg19815271	chr17	15880379	0.0258	0.5228	0.961	1	ZSWIM7	75.58
cg08873300	chr9	36091888	0.01881	0.3811	0.961	1	RECK	74.55
cg11478584	chr8	6633016	0.01093	0.2215	0.961	1		91.76
cg22513636	chr9	120384589	0.01263	0.2559	0.961	1		93.34
cg24166281	chr1	73184274	0.05007	1.015	0.961	1		79.86
cg22381282	chr5	180219882	0.02503	0.5073	0.961	1	MGAT1	86.59
cg27401565	chr3	49656071	-0.01715	0.3476	0.961	1	BSN	85.85
cg01366910	chr9	89802609	-0.01157	0.2345	0.961	1		90.94
cg06564478	chr18	10805878	0.01083	0.2194	0.961	1	PIEZO2	90.83
cg19913367	chr17	7475958	0.009023	0.1829	0.961	1	EIF4A1	5.18
cg19925383	chr14	61995826	-0.009218	0.1868	0.961	1	PRKCH	93.36
cg00364814	chr12	57691455	-0.006136	0.1244	0.961	1	R3HDM2	95.2
cg24304186	chr18	20846733	0.0184	0.3729	0.961	1		69.26
cg18712919	chr2	28112170	-0.02778	0.563	0.961	1	BRE	82.4
cg00047287	chr22	51016899	-0.02816	0.5708	0.961	1	CPT1B	87.59
cg10290455	chr1	116311399	-0.008541	0.1731	0.961	1	CASQ2	93.87
cg26926138	chr4	54960034	0.008157	0.1653	0.961	1		4.89
ch.2.4636382R	chr2	232032866	0.005191	0.1052	0.961	1	PSMD1	3.22
cg05876917	chr17	35014676	0.007957	0.1613	0.961	1		5.6
cg00891459	chr1	23670936	0.004817	0.09764	0.961	1	HNRNPR	3.01
cg05963773	chr1	46573359	0.0101	0.2047	0.961	1	PIK3R3	93.13
cg12138678	chr13	43566618	0.003923	0.07952	0.961	1	EPSTI1	3.04
cg05208416	chr4	1192458	-0.0156	0.3163	0.961	1	LOC100130872	72
cg13738571	chr14	76012941	-0.0108	0.219	0.961	1	BATF	91.39
cg04509940	chr21	45079326	-0.006028	0.1222	0.961	1	HSF2BP	2.4
cg26937509	chr2	74571556	-0.01467	0.2975	0.961	1	SLC4A5	88.45
cg03891015	chr3	60067415	-0.0249	0.5048	0.961	1	FHIT	10.05
cg22795239	chr7	120965378	0.0136	0.2757	0.961	1	WNT16	89.57
cg14506686	chr7	48495333	0.01366	0.277	0.961	1	ABCA13	84.72
cg22765708	chr5	163931186	-0.02298	0.4659	0.961	1	LOC102546299	36.02
cg01163237	chr19	18523861	-0.008835	0.1791	0.961	1		93.01
cg14028564	chr19	1531555	0.03228	0.6545	0.961	1	PLK5	73.38
cg12190817	chr17	7389937	0.05298	1.074	0.961	1	POLR2A	61.99
cg26224013	chr15	74920276	0.01021	0.2071	0.961	1	CLK3	92.66
cg19815565	chr18	77917615	-0.09085	1.842	0.961	1	LOC100130522	34.44
cg06799605	chr2	174146611	-0.01204	0.2442	0.961	1		88.07
cg10794374	chr12	110278745	-0.02788	0.5653	0.961	1		59.02
cg01438091	chr12	58160370	-0.006758	0.1371	0.961	1	CYP27B1	4.5
cg13352914	chr1	63760405	0.03246	0.6584	0.961	1		36.72
cg26998125	chr17	36131474	0.01959	0.3973	0.961	1		81.82
cg12109728	chr4	87945786	0.01027	0.2082	0.961	1	AFF1	92.14
cg17751101	chr4	22715333	-0.008681	0.1761	0.961	1	GBA3	93.49
cg26848002	chr11	9628760	-0.009035	0.1832	0.961	1		93.78
cg00348623	chr16	1676043	0.00896	0.1817	0.961	1	CRAMP1L	93.19
cg22244550	chr16	85130650	-0.01108	0.2247	0.961	1		92.05
cg18147366	chr1	207669544	0.002133	0.04326	0.961	1	CR1	2.09
cg06732870	chr19	51143348	0.02646	0.5367	0.961	1	SYT3	57.78
cg05180208	chr1	38219755	0.004821	0.0978	0.961	1	EPHA10	3.69
cg17625032	chr16	57054740	-0.01275	0.2586	0.961	1	NLRC5	88.47
cg20921972	chr12	1753440	-0.02059	0.4177	0.961	1	WNT5B	61.56
cg01340229	chr3	160790402	-0.01708	0.3465	0.961	1		90.5
cg04898289	chr5	38596712	-0.02129	0.4319	0.961	1	LIFR	81.14
cg22024597	chr16	3728368	-0.007903	0.1603	0.961	1	TRAP1	94.02
cg05163933	chr5	1089800	0.01485	0.3014	0.961	1	SLC12A7	72.6
cg12933911	chr1	101184115	0.01841	0.3736	0.961	1	VCAM1	90.23
cg10491253	chr11	45699694	-0.02356	0.478	0.961	1		76.82
cg06892123	chr10	73415886	-0.01339	0.2718	0.961	1	CDH23	87.72
cg10335067	chr14	64065540	0.005913	0.12	0.961	1	WDR89	95.31
cg02751309	chr20	59541232	-0.01495	0.3034	0.961	1		83.75
cg11176256	chr17	79053905	0.01788	0.3628	0.961	1	BAIAP2	72.92
cg07724713	chr9	133779687	0.009676	0.1964	0.961	1	FIBCD1	92.4
cg14570145	chr12	124809164	0.006417	0.1302	0.961	1	NCOR2	94.91
cg22610655	chr20	20346426	0.005672	0.1151	0.961	1		3.86
cg19234006	chr13	45266695	0.01104	0.2241	0.961	1		88.63
cg11733101	chr3	112694493	0.01004	0.2038	0.961	1	CD200R1	92.47
cg21494760	chr3	172323858	-0.005963	0.121	0.961	1		94.42
cg20880835	chr15	38546778	0.0132	0.2679	0.961	1	SPRED1	7.73
cg00517761	chr8	131266398	-0.01066	0.2163	0.961	1	ASAP1	93.83
cg10753065	chr7	10062707	0.01016	0.2062	0.961	1		92.95
cg25697318	chr10	133328462	0.02268	0.4605	0.961	1		71.47
cg25635913	chr19	4497977	0.007681	0.1559	0.961	1	HDGF2	95.8
cg02140384	chr1	61518897	0.04038	0.8199	0.961	1		13.62
cg13268653	chr8	118990548	-0.01985	0.403	0.961	1	EXT1	83.78
cg19709054	chr15	25654697	-0.008602	0.1747	0.961	1	UBE3A	93.26
cg08768439	chr1	156426449	-0.003195	0.06486	0.961	1		2.24
cg11453719	chr13	28552052	0.00574	0.1165	0.961	1		4.1
cg18729695	chr16	47652059	-0.00505	0.1025	0.961	1	PHKB	95.78
cg11528392	chr4	164412233	-0.00958	0.1945	0.961	1		93.23
cg27651903	chr7	129755071	-0.0343	0.6965	0.961	1	KLHDC10	86.89
cg04300396	chr2	197043821	-0.03918	0.7957	0.961	1		90.95
cg13032018	chr12	118573531	-0.02875	0.5839	0.961	1	PEBP1	7.71
cg20383347	chr7	98586433	-0.01237	0.2512	0.961	1	TRRAP	90.25
cg21218476	chr17	7117863	0.005987	0.1216	0.961	1	DLG4	2.07
cg08277729	chr2	100208872	-0.01033	0.2099	0.961	1	AFF3	91.77
cg01191286	chr22	50869428	-0.006003	0.1219	0.961	1	SAPS2	95.11
cg09732335	chr6	136968539	-0.02438	0.4952	0.961	1	MAP3K5	80.82
cg09907473	chr20	43093895	-0.01785	0.3625	0.961	1	C20orf62	78.99
cg22563376	chr15	62536008	-0.01286	0.2613	0.961	1		84.65
cg12552899	chr3	127561433	-0.01089	0.2213	0.961	1		91.87
cg26832639	chr19	51457480	-0.04206	0.8544	0.961	1	KLK5	92.71
cg13460073	chr10	102800939	0.03779	0.7676	0.961	1	SFXN3	24.92
cg23314235	chr12	103134894	0.01004	0.2041	0.961	1		92.75
cg19027361	chr1	43768553	0.01497	0.3042	0.961	1	TIE1	74.56
cg06048169	chr16	81254051	-0.1504	3.056	0.961	1	PKD1L2	57.19
cg10996014	chr3	49449848	-0.001773	0.03602	0.961	1	RHOA	1.86
cg00241074	chr7	151487761	0.007519	0.1528	0.961	1	PRKAG2	94.62
cg25276383	chr6	113810698	0.02124	0.4315	0.961	1		72.45
cg04132263	chr13	79968174	0.05606	1.139	0.961	1	RBM26	19.81
cg05385805	chr7	143106577	0.006244	0.1269	0.961	1	EPHA1	94.66
cg17134792	chr8	144099299	-0.02022	0.4109	0.961	1	LY6E	19.95
cg07579732	chr12	883340	-0.02955	0.6006	0.961	1	WNK1	43.95
cg05167070	chr11	62543265	-0.01095	0.2225	0.961	1	TAF6L	88.08
cg02973307	chr19	34302998	-0.03709	0.7538	0.961	1	KCTD15	63.77
cg18788994	chr5	1873961	-0.02772	0.5634	0.961	1		22.44
cg11924852	chr16	89328116	-0.01006	0.2046	0.961	1		91.9
cg04132891	chr3	112351647	-0.01853	0.3765	0.961	1	CCDC80	80.5
cg07276140	chr15	90549986	0.01067	0.2168	0.961	1	MIR3174	90.53
cg18726844	chr20	56516649	0.01908	0.3879	0.961	1		71.59
cg06074706	chr9	112734840	0.02232	0.4538	0.961	1	PALM2-AKAP2	61.61
cg15096505	chr1	206943566	0.01899	0.386	0.961	1	IL10	82.82
cg06556795	chr1	48449120	-0.008016	0.1629	0.961	1		93.84
cg01076217	chr6	137364811	-0.02806	0.5705	0.961	1	IL20RA	78.2
cg05257429	chr14	89936184	-0.01825	0.3711	0.961	1	FOXN3	72.31
cg21631443	chr15	100049225	0.01461	0.297	0.961	1		83.2
cg17013729	chr6	31853518	0.01189	0.2418	0.961	1	EHMT2	90.39
cg08113459	chr16	88034967	-0.00921	0.1873	0.961	1	BANP	93.17
cg00753017	chr8	126009490	0.008998	0.1829	0.961	1	SQLE	93.3
cg02283206	chr15	74596874	0.01743	0.3543	0.961	1	CCDC33	89.18
cg17557679	chr4	128580812	-0.01155	0.2348	0.961	1	INTU	94.68
cg02866514	chr14	74186885	0.009752	0.1983	0.961	1	ELMSAN1	93.13
cg03664391	chr11	118048212	-0.02627	0.5341	0.961	1	SCN2B	88.61
cg21375490	chr7	157411039	-0.01254	0.255	0.961	1	PTPRN2	83.58
cg21039759	chr3	142623885	0.01856	0.3775	0.961	1		85.75
cg01704939	chr2	148661790	-0.0127	0.2583	0.961	1	ACVR2A	88.95
cg01239200	chr16	81830942	0.013	0.2645	0.961	1	PLCG2	90.7
cg05346963	chr4	77892772	0.01486	0.3023	0.961	1	SEPT11	89.47
cg16145303	chr4	98040667	0.0201	0.4087	0.961	1		90.55
cg00322121	chr4	54409724	-0.01666	0.3389	0.961	1	LNX1	91.22
cg05220447	chr2	180084129	0.007611	0.1548	0.961	1	SESTD1	94.59
cg25794292	chr6	90872859	0.02912	0.5923	0.961	1	BACH2	77.43
cg01894828	chr14	101379633	-0.008664	0.1762	0.961	1		93.41
cg16896379	chr2	68936868	0.02382	0.4846	0.961	1		24.15
cg02247391	chr21	27761331	-0.01923	0.3911	0.961	1		84.86
cg17920246	chr10	14116424	0.01286	0.2616	0.961	1	FRMD4A	86.44
cg00829809	chr17	48709989	-0.0147	0.2991	0.961	1		80.47
cg13766642	chr14	21192743	0.006213	0.1264	0.961	1		94.86
cg16640962	chr7	124395367	0.09696	1.972	0.961	1	GPR37	80.85
cg02874321	chr11	94166952	0.02205	0.4485	0.961	1	MRE11A	69.46
cg27525433	chr19	12721341	0.002521	0.05129	0.961	1	ZNF791	2.23
cg27582912	chr20	18326596	0.01021	0.2077	0.961	1		92.94
cg07998954	chr1	207181856	0.01308	0.266	0.961	1		89.87
cg25738128	chr1	118158667	0.06239	1.269	0.961	1	FAM46C	86.69
cg20319654	chr2	29121607	0.01974	0.4015	0.961	1	WDR43	79.09
cg27552406	chr16	11465792	0.01827	0.3718	0.961	1		15.51
cg04826883	chr15	63673893	0.00537	0.1093	0.961	1	CA12	3.97
cg16493612	chr7	23145770	0.004555	0.09269	0.961	1	KLHL7-AS1	3.22
cg20615001	chr19	46215431	0.00242	0.04924	0.961	1	FBXO46	98.25
cg27147281	chr17	42706855	-0.005836	0.1188	0.961	1		94.67
cg19407902	chr15	72109271	-0.02243	0.4564	0.961	1	NR2E3	77.59
cg10673648	chr7	130041163	0.03196	0.6504	0.961	1	CEP41	86.38
cg02498800	chr11	33349047	0.006715	0.1367	0.961	1	HIPK3	94.52
cg17314419	chr6	28603437	-0.009672	0.1968	0.961	1		4.74
cg05423567	chr16	29891195	-0.01102	0.2244	0.961	1	SEZ6L2	91.6
cg00134876	chr5	150449313	-0.01632	0.3322	0.961	1	TNIP1	73.49
cg00059309	chr17	78293397	-0.01304	0.2653	0.961	1	RNF213	84.96
cg26220781	chr12	31654976	-0.01106	0.2252	0.961	1	DENND5B	92.36
cg02529577	chr1	236331998	-0.009149	0.1862	0.961	1	GPR137B	93.24
cg20665967	chr12	94218899	0.007185	0.1463	0.961	1	CRADD	93.84
cg23356412	chr13	20276339	0.02702	0.5499	0.961	1	PSPC1	88.32
cg11198639	chr12	125287476	0.02557	0.5205	0.961	1	SCARB1	75.08
cg01261013	chr21	37691747	-0.02982	0.607	0.961	1	MORC3	53.26
cg16269400	chr16	87649386	0.02851	0.5804	0.961	1	JPH3	76.12
cg15635341	chr7	117823668	-0.01793	0.365	0.961	1	NAA38	6.99
cg22084045	chr4	160428503	-0.01235	0.2515	0.961	1		88.48
cg12915421	chr3	28615891	-0.02937	0.5979	0.961	1	LINC00693	81.45
cg22581536	chr5	92944795	-0.03012	0.6132	0.961	1	MIR548AO	8.24
cg24902067	chr1	100809070	-0.0145	0.2953	0.961	1		89.94
cg03455713	chr2	75781140	0.01545	0.3147	0.961	1	FAM176A	77.34
cg11579678	chr9	102338263	0.01166	0.2375	0.961	1		89.17
cg25238682	chr19	19145028	-0.006566	0.1337	0.961	1	SUGP2	4.86
cg08691235	chr2	179395935	-0.02168	0.4414	0.961	1	TTN	59.02
cg23427969	chr11	73205726	-0.01537	0.3129	0.961	1	FAM168A	85.07
cg18471224	chr17	39222910	0.009596	0.1954	0.961	1	KRTAP2-4	93.51
cg18737918	chr13	73632296	0.01938	0.3946	0.961	1	KLF5	9.76
cg09607658	chr6	551230	0.006539	0.1332	0.961	1	EXOC2	94.98
cg25872941	chr10	112679480	-0.005323	0.1084	0.961	1	NCRNA00081	3.82
cg19430305	chr20	33731295	0.006728	0.137	0.961	1	EDEM2	93.85
cg11073139	chr22	25201812	-0.02071	0.4218	0.961	1	SGSM1	12.62
cg27565936	chr2	183537731	-0.008181	0.1666	0.961	1		93.75
cg25214347	chr6	90219432	-0.01835	0.3737	0.961	1	ANKRD6	89.32
cg09630983	chr5	6220645	0.02287	0.4658	0.961	1		73.08
cg10520134	chr9	22052525	0.02475	0.5042	0.961	1	CDKN2B-AS1	77.85
cg19307042	chr5	156896087	0.00577	0.1175	0.961	1	NIPAL4	95.53
cg21564289	chr3	172018688	0.01187	0.2418	0.961	1	FNDC3B	91.62
cg16602927	chr4	77071152	-0.02221	0.4524	0.961	1	NUP54	84.51
cg01225525	chr4	164393802	-0.01352	0.2753	0.961	1	TKTL2	87.93
cg01750658	chr10	181263	-0.004946	0.1007	0.961	1	ZMYND11	3.7
cg23841470	chr4	86748949	-0.008853	0.1803	0.961	1	ARHGAP24	93.78
cg05572930	chr6	125404126	-0.0104	0.2118	0.961	1	RNF217	93.67
cg11210579	chrX	13707298	0.004724	0.09624	0.961	1	RAB9A	3.61
cg00913104	chr3	195619930	-0.03323	0.677	0.961	1	TNK2	77.73
cg02447555	chr14	74129104	0.01046	0.2132	0.961	1	DNAL1	92.99
cg08454354	chrX	127651557	0.01446	0.2946	0.961	1		84.28
cg05426702	chr15	40574544	-0.001756	0.03578	0.961	1		2.12
cg21298915	chr4	102652034	0.04448	0.9061	0.961	1		44.69
cg25131936	chr4	109714868	-0.0134	0.2729	0.961	1		90.69
cg16032408	chr3	14466411	-0.01235	0.2516	0.961	1	SLC6A6	12.41
cg16782871	chr1	243836228	-0.008503	0.1733	0.961	1	AKT3	92.82
cg08997639	chr2	169780101	-0.00816	0.1663	0.961	1	ABCB11	93.75
cg10294329	chr16	4781060	0.01324	0.2699	0.961	1	ANKS3	89.33
cg02176404	chr7	68867390	-0.03259	0.6642	0.961	1		66.7
cg18416314	chr12	49677692	0.01395	0.2843	0.961	1		87.56
cg16663984	chr15	34341653	-0.03595	0.7328	0.961	1	CHRM5	75.98
cg10829120	chr2	86333483	0.004834	0.09853	0.961	1	PTCD3	3.54
cg05026251	chr6	170889206	-0.007661	0.1562	0.961	1	PDCD2	93.91
cg19486038	chr18	9061549	0.009361	0.1908	0.961	1		93.28
cg00765635	chr16	28635374	-0.01087	0.2215	0.961	1	SULT1A1	91.9
cg03178071	chr19	44507379	-0.004959	0.1011	0.961	1	ZNF230	3.95
cg26434275	chr11	21536028	0.04711	0.9605	0.961	1	NELL1	76.42
cg07659053	chr6	171033352	0.05283	1.077	0.961	1		86.06
cg07597069	chr8	144994356	0.009641	0.1965	0.961	1	PLEC1	93.66
cg05548619	chr8	120903561	-0.006887	0.1404	0.961	1	DEPTOR	95.05
cg26736878	chr19	17688160	0.009583	0.1954	0.961	1	GLT25D1	92.44
cg10458392	chr19	3600539	-0.0163	0.3323	0.961	1	TBXA2R	82.31
cg16905207	chr19	14593766	-0.0229	0.4668	0.961	1	GIPC1	92
cg26949829	chr17	40333464	0.006503	0.1326	0.961	1	KCNH4	3.99
cg05526983	chr20	56641318	-0.02529	0.5155	0.961	1		72.45
cg01008919	chrX	70364646	-0.03738	0.7621	0.961	1	NLGN3	31.92
cg23759831	chr7	72992921	-0.007121	0.1452	0.961	1	TBL2	5.06
cg17829323	chr1	67733933	0.01994	0.4066	0.961	1		80.4
cg26824950	chr1	36097900	0.009655	0.1969	0.961	1	PSMB2	94.29
cg16544859	chr7	74073064	-0.003101	0.06323	0.961	1	GTF2I	3.41
cg19346203	chr14	63497196	-0.03079	0.6278	0.961	1	KCNH5	77.84
cg03451072	chr14	73062027	-0.01324	0.2699	0.961	1		89.76
cg00690968	chr6	41437676	-0.02704	0.5513	0.961	1		17.68
cg19800155	chr14	73344137	-0.007849	0.1601	0.961	1	DPF3	92.93
cg13291611	chr17	59472320	0.01393	0.284	0.961	1		89.89
cg20654935	chr1	28261605	-0.006876	0.1402	0.961	1	SMPDL3B	5.82
cg27605537	chr17	54939507	-0.009159	0.1868	0.961	1	DGKE	92.82
cg19148281	chr3	111577973	0.009876	0.2014	0.961	1	PHLDB2	5.9
cg14002739	chr18	59680370	-0.01345	0.2744	0.961	1		87.85
cg06543974	chr6	52002028	0.0124	0.2529	0.961	1		88.62
cg21481321	chr5	14662198	0.01321	0.2695	0.961	1		91.59
cg06930162	chr19	41056205	0.01569	0.3201	0.961	1	SPTBN4	82.78
cg14208013	chr20	57485765	0.007331	0.1496	0.961	1	GNAS	93.88
cg21963854	chr15	69366348	-0.01588	0.324	0.961	1	MIR548H4	28.77
cg13490422	chr12	50377731	-0.01577	0.3218	0.961	1		10.25
cg27337534	chr15	72565415	-0.01324	0.2701	0.961	1		15.3
cg18939478	chr12	2289307	-0.007543	0.1539	0.961	1	CACNA1C	93.46
cg01560094	chr7	65537538	-0.01827	0.3728	0.961	1		77.57
cg17198722	chr10	120938213	0.002299	0.04691	0.961	1	PRDX3	2.08
cg19257733	chr9	128887647	0.01196	0.2441	0.961	1		91.25
cg16420866	chr8	47108953	-0.04262	0.8698	0.961	1		36.8
cg15078071	chr5	94417312	0.01254	0.256	0.961	1	MCTP1	4.64
cg20698945	chr17	38495601	0.01612	0.329	0.961	1	RARA	25.16
cg22394014	chr1	62916013	0.0214	0.4367	0.961	1	USP1	90.38
cg23876751	chr2	86422994	-0.006063	0.1237	0.961	1	IMMT	4.1
cg23346625	chr5	146619708	0.01642	0.335	0.961	1	STK32A	87.62
cg27219287	chr8	72460890	0.02613	0.5333	0.961	1		63.08
cg16100687	chr3	124066633	0.00956	0.1951	0.961	1	KALRN	93.08
cg15928534	chr14	100150608	0.002094	0.04276	0.961	1	CYP46A1	2.4
cg14266158	chr22	50663061	-0.009948	0.2031	0.961	1	TUBGCP6	91.92
cg14900199	chr2	232087084	0.01168	0.2385	0.961	1	ARMC9	90.86
cg04756039	chr4	48323292	0.0129	0.2634	0.961	1		90.03
cg13088938	chr1	240565751	-0.01037	0.2117	0.961	1	FMN2	92.8
cg23803768	chr12	98739295	0.0227	0.4634	0.961	1		77.64
cg17800401	chr1	25667035	-0.003709	0.07573	0.961	1	TMEM50A	96.52
cg07476924	chr19	47421766	0.01037	0.2118	0.961	1	GRLF1	90.16
cg00257225	chr3	185552643	0.01585	0.3236	0.961	1		85.82
cg07225598	chr1	228646916	-0.0126	0.2573	0.961	1	HIST3H2A	7.86
cg26163470	chr3	147658415	-0.0266	0.5431	0.961	1		87.53
cg12853970	chr11	103522978	-0.04186	0.8548	0.961	1		77.13
cg04865976	chr1	40609565	-0.02176	0.4443	0.961	1		43.91
cg25168288	chr11	67159296	0.004191	0.0856	0.961	1	RAD9A	3.18
cg22329027	chr2	3185412	0.005581	0.114	0.961	1		95.6
cg12804488	chr15	41954085	-0.003247	0.06632	0.961	1	MGA	2.9
cg09584272	chr2	223563180	0.01423	0.2906	0.961	1	MOGAT1	87.67
cg02982559	chr15	52971788	0.004779	0.09762	0.961	1	KIAA1370	3.27
cg26182497	chr3	151055545	-0.01013	0.2069	0.961	1	P2RY12	94.2
cg14321505	chr4	63748147	0.0321	0.6558	0.961	1		73.59
cg20291417	chr8	94868625	-0.02329	0.4757	0.961	1		87.78
cg03078743	chr11	3870860	0.01936	0.3956	0.961	1		85.21
cg09521510	chr2	236915395	0.009974	0.2038	0.961	1	AGAP1	93.06
cg05107429	chr11	118230341	0.002847	0.05815	0.961	1	UBE4A	1.05
cg24154853	chr7	158122151	0.01153	0.2357	0.961	1	PTPRN2	92.15
cg27085215	chr7	114911784	0.01476	0.3016	0.961	1		93.42
cg02413346	chr2	161128400	0.01533	0.3131	0.961	1	LOC100505984	92.5
cg17675715	chr12	64276754	0.1051	2.147	0.961	1	SRGAP1	89.41
cg08282145	chr14	24868755	-0.01213	0.2478	0.961	1	NYNRIN	19.18
cg14730811	chr9	126254438	0.01877	0.3836	0.961	1	DENND1A	61.14
cg14692619	chr19	35607073	0.01196	0.2443	0.961	1	FXYD3	85.74
cg10097045	chr1	55151051	0.01369	0.2798	0.961	1	C1orf175	84.67
cg17782167	chr10	95812772	-0.01369	0.2798	0.961	1	PLCE1	91.87
cg06745975	chr20	3749232	-0.001741	0.03559	0.961	1	C20orf27	1.63
cg14503203	chr19	51583281	0.009575	0.1957	0.961	1	KLK14	92.66
cg06178322	chr1	16010345	0.02397	0.49	0.961	1	PLEKHM2	13.91
cg15037004	chr5	71803938	-0.0288	0.5887	0.961	1	ZNF366	64.68
cg18956706	chr6	43214850	0.002915	0.05959	0.961	1	TTBK1	1.86
cg15597662	chr17	38297856	0.01002	0.2049	0.961	1	CASC3	94
cg26074168	chr10	120764792	0.01365	0.2792	0.961	1		91.3
cg17454857	chr20	34127524	-0.06024	1.232	0.961	1		72.4
cg10846936	chr17	78151814	0.05347	1.093	0.961	1	CARD14	69.91
cg07769957	chr19	46443657	0.05117	1.046	0.961	1	NOVA2	48.18
cg23284338	chr10	73569605	-0.01314	0.2686	0.961	1	CDH23	90.71
cg05261824	chr6	28046730	-0.01561	0.3193	0.961	1	ZNF165	90.19
cg20055965	chr11	92002443	-0.01148	0.2347	0.961	1		92.13
cg19619320	chr1	1477931	-0.008169	0.167	0.961	1	SSU72	94.17
cg01052854	chr1	115323312	0.002436	0.04981	0.961	1	SIKE1	1.09
cg10067537	chr5	159610289	-0.0128	0.2618	0.961	1		78.09
cg08366792	chr11	10066341	0.01116	0.2281	0.961	1	SBF2	89
cg08479860	chr8	131917354	0.02697	0.5516	0.961	1	ADCY8	68.57
cg11931501	chr11	2309109	-0.01807	0.3694	0.961	1		84.01
cg24462200	chr19	2799621	-0.01262	0.2582	0.961	1	THOP1	85.94
cg24629744	chr7	121726866	-0.01578	0.3227	0.961	1	AASS	92.86
cg10658556	chr3	14429988	-0.03334	0.682	0.961	1		40.5
cg08291716	chr2	33294923	-0.006935	0.1419	0.961	1	LTBP1	94.99
cg14880342	chr14	35517511	0.008987	0.1838	0.961	1	FAM177A1	93.82
cg26163155	chr7	4197576	0.01396	0.2856	0.961	1	SDK1	84.71
cg06876530	chr18	59414261	0.01879	0.3845	0.961	1	LINC01544	83.15
cg13491848	chr4	120991796	-0.02065	0.4224	0.961	1		88.38
cg22209010	chr6	166851891	0.03149	0.6444	0.961	1	RPS6KA2	49.07
cg15617639	chr10	82050762	-0.01251	0.2559	0.961	1	MAT1A	89.53
cg06796806	chr11	66313538	-0.001692	0.03462	0.961	1	ZDHHC24	1.72
cg16228936	chr10	50348103	-0.01252	0.2563	0.961	1	FAM170B-AS1	86.6
cg24872692	chr22	25156026	-0.0201	0.4113	0.961	1	PIWIL3	54.47
cg01314391	chr21	46378368	-0.004915	0.1006	0.961	1	C21orf70	95.15
cg13572289	chr1	114447746	-0.003737	0.07648	0.961	1	DCLRE1B	1.31
cg00921839	chr1	11467299	0.05281	1.081	0.961	1		46.28
cg15087288	chr6	89854631	-0.02707	0.554	0.961	1	PM20D2	80.93
cg14484793	chr9	137978463	0.04865	0.9958	0.961	1	OLFM1	49.5
cg09107796	chr17	16046270	0.004842	0.09913	0.961	1	NCOR1	95.72
cg00933788	chr1	24736826	0.006342	0.1298	0.961	1		94.64
cg14224350	chr10	26508450	-0.04179	0.8555	0.961	1	GAD2	42.59
cg15637226	chr17	78369689	-0.02105	0.431	0.961	1	RNF213	64.17
cg08625920	chr15	72669047	0.01871	0.383	0.961	1	HEXA	8.38
cg17836327	chr5	73118926	0.05275	1.08	0.961	1	ARHGEF28	91.41
cg03269368	chr19	19431604	0.0102	0.2089	0.961	1	KIAA0892	6.06
cg05694098	chr17	21029696	-0.008521	0.1745	0.961	1	DHRS7B	4.2
cg24841172	chr6	2765940	-0.001329	0.02722	0.961	1	WRNIP1	1.41
cg26506316	chr1	119870682	0.004586	0.09389	0.961	1		3.12
cg18065397	chr4	188924717	-0.002822	0.05777	0.961	1	ZFP42	97.94
cg19920737	chr5	114632606	0.02559	0.5239	0.961	1	CCDC112	14.44
cg08059883	chr16	57655110	-0.01172	0.2399	0.961	1	ADGRG1	87.66
cg24691332	chr10	34483325	0.01223	0.2503	0.961	1	PARD3	79.67
cg02028388	chr1	239750658	-0.01635	0.3347	0.961	1		40.6
cg14557216	chr9	34461659	-0.02355	0.4823	0.961	1	DNAI1	73.31
cg01519706	chr22	33716964	0.01131	0.2315	0.961	1	LARGE	82.75
cg23678404	chr1	212718498	0.01254	0.2568	0.961	1	LOC101929565	89.65
cg02449912	chr8	134334394	0.04387	0.8983	0.961	1		91.12
cg23702977	chr3	34022718	-0.01614	0.3304	0.961	1		88.18
cg25813447	chrX	38660511	-0.01856	0.38	0.961	1	MID1IP1	16.65
cg20564259	chr5	148876033	0.006498	0.1331	0.961	1	CSNK1A1	94.55
cg16345647	chr21	38378406	0.01613	0.3302	0.961	1	DSCR6	7.1
cg01943987	chr2	144288694	-0.04446	0.9105	0.961	1	ARHGAP15	78.17
cg17110599	chr6	17492119	-0.02154	0.4412	0.961	1	CAP2	88
cg06161697	chr1	243638035	0.007622	0.1561	0.961	1	SDCCAG8	93.44
cg15115522	chr11	125115327	-0.01286	0.2634	0.961	1	PKNOX2	83.76
cg06678912	chr16	86756576	0.008337	0.1708	0.961	1		92.82
cg10892375	chr14	21944853	-0.003733	0.07645	0.961	1	RAB2B	3.41
cg06318355	chr6	124797469	0.02227	0.4561	0.961	1	NKAIN2	90.61
cg16674866	chr1	212320951	0.02533	0.5188	0.961	1		62.33
cg02400433	chr6	100054987	-0.01257	0.2574	0.961	1	PRDM13	12.44
cg08188330	chr19	50666484	0.04839	0.9911	0.961	1	C19orf41	15.73
cg14737125	chr2	237039826	-0.02161	0.4427	0.961	1		83.39
cg06249753	chr8	81809180	0.02187	0.4481	0.961	1		78.59
cg22028388	chr10	62950733	-0.01285	0.2633	0.961	1		91.04
cg19493444	chr13	102209181	0.006715	0.1376	0.961	1	ITGBL1	94.74
cg10529599	chr14	101532328	0.006202	0.1271	0.961	1	MIR656	95.71
cg21000021	chr17	4458969	-0.003083	0.06318	0.961	1	MYBBP1A	2.42
cg07856975	chr6	36356162	-0.04447	0.9112	0.961	1	ETV7	61.62
cg02004860	chr15	86032340	0.02072	0.4245	0.961	1	AKAP13	63.46
cg03092191	chr7	1272710	-0.006282	0.1287	0.961	1	UNCX	5.05
cg21117808	chr1	9887936	-0.03955	0.8104	0.961	1		84.74
cg15509065	chr19	36346314	0.01791	0.3669	0.961	1	KIRREL2	81.58
cg23973123	chr4	81207949	0.00909	0.1863	0.961	1	FGF5	94.11
cg09201413	chr12	95611351	0.002741	0.05616	0.961	1	FGD6	2.17
cg19863913	chr19	36706579	-0.0104	0.2131	0.961	1	ZNF565	2.83
cg14276220	chr17	17121133	0.02071	0.4245	0.961	1	FLCN	91.53
cg07674403	chr19	13068176	0.004312	0.08837	0.961	1	GADD45GIP1	3.04
cg01044684	chr9	136279062	0.006645	0.1362	0.961	1	ADAMTS13	94.74
cg16761404	chr16	49704738	0.008717	0.1786	0.961	1	ZNF423	93.33
cg04390118	chr17	55333743	0.001552	0.0318	0.961	1	MSI2	1.61
cg15601189	chr15	69551954	-0.01064	0.218	0.961	1	GLCE	93.64
cg02142935	chr4	17075823	-0.01098	0.2251	0.961	1		91.4
cg01417537	chr2	178093274	-0.02273	0.4659	0.961	1		84.84
cg13035551	chr1	36723271	-0.009326	0.1912	0.961	1	THRAP3	94.55
cg08555162	chr1	24717878	-0.02514	0.5154	0.961	1	STPG1	13.73
cg00425845	chr5	133640227	0.006068	0.1244	0.961	1	CDKL3	95.34
cg19422369	chr7	2827064	0.00828	0.1697	0.961	1	GNA12	94.3
cg19868031	chr4	118008020	0.02447	0.5016	0.961	1	TRAM1L1	88.12
cg16770832	chr14	56604516	0.01817	0.3724	0.961	1	PELI2	57.77
cg24351977	chr2	33311428	-0.01074	0.2201	0.961	1	LTBP1	87.68
cg02128905	chr8	124187158	-0.00626	0.1283	0.961	1		94.98
cg13609285	chr16	34988838	0.0175	0.3587	0.961	1	FLJ26245	87.39
cg19301058	chr1	145438404	-0.003454	0.07082	0.961	1	TXNIP	2.81
cg18208074	chr18	32558979	0.006288	0.1289	0.961	1	MAPRE2	3.93
cg15183083	chr11	30038310	-0.007569	0.1552	0.961	1	KCNA4	4.66
cg26707981	chr8	126678212	-0.01291	0.2648	0.961	1		86.73
cg12142354	chr12	108733275	-0.01255	0.2574	0.961	1	CMKLR1	7.81
cg05002732	chr11	19262474	0.009776	0.2005	0.961	1	E2F8	6.37
cg13980446	chr13	114312327	-0.001998	0.04097	0.961	1	ATP4B	98.23
cg24505802	chr12	120308482	0.01543	0.3165	0.961	1	CIT	68.73
cg05645982	chr8	124219077	0.04326	0.8873	0.961	1	FAM83A	60.21
cg14041795	chr13	51754437	0.0199	0.4081	0.961	1		87.93
cg20812591	chr1	146695178	-0.0151	0.3096	0.961	1	FMO5	90.07
cg16530522	chr5	141628585	-0.009053	0.1857	0.961	1		94.09
cg02735684	chr16	12665018	0.01173	0.2406	0.961	1	SNX29	91.33
cg20428112	chr5	31023350	-0.01593	0.3266	0.961	1		87.58
cg27500229	chr12	126910488	-0.01462	0.2999	0.961	1		86.2
cg24886267	chr5	167956306	0.003984	0.08173	0.961	1	FBLL1	3.17
cg20303923	chr13	80378333	0.02149	0.4408	0.961	1	LINC01038	77.66
cg04985290	chr2	74776718	-0.01076	0.2208	0.961	1	LOXL3	11.51
cg00804031	chr19	4007535	0.004517	0.09266	0.961	1	PIAS4	3.55
cg02038057	chr10	33271417	0.02237	0.4589	0.961	1		85.86
cg11098970	chr2	196535378	-0.01536	0.315	0.961	1	SLC39A10	92.26
cg22915945	chr8	24151625	0.01025	0.2102	0.961	1	ADAM28	5.67
cg17190362	chr6	112475675	0.1143	2.346	0.961	1	LAMA4	54.66
cg10542624	chr15	92487249	0.227	4.657	0.961	1	SLCO3A1	28.45
cg02096459	chr9	116061854	-0.009959	0.2043	0.961	1	RNF183	93.08
cg05053327	chr17	40837383	-0.02765	0.5673	0.961	1	CNTNAP1	94.06
cg05341373	chr10	73840602	0.03872	0.7946	0.961	1	SPOCK2	91.91
cg03559653	chr4	146978588	-0.009488	0.1947	0.961	1		92.25
cg12754429	chr1	31635813	-0.01817	0.3729	0.961	1		5.4
cg21881434	chr17	6915838	0.00445	0.09132	0.961	1	RNASEK	3.81
cg08269941	chr21	38337048	0.0186	0.3818	0.961	1	HLCS	92.35
cg24652271	chr20	10654705	0.004789	0.09828	0.961	1	JAG1	3.45
cg22068687	chr2	238446065	-0.02404	0.4933	0.961	1	MLPH	85.05
cg04425270	chr3	195771712	0.01499	0.3077	0.961	1		94.22
cg18841521	chr5	4101453	-0.006755	0.1386	0.961	1		94.45
cg16922861	chr12	46384569	-0.003575	0.07338	0.961	1	SFRS2IP	2.78
cg07006932	chr13	32861850	-0.005695	0.1169	0.961	1	FRY	94.92
cg24658349	chr1	1203450	-0.00648	0.133	0.961	1	UBE2J2	94.42
cg06991974	chr1	2984218	0.01482	0.3042	0.961	1	FLJ42875	10.8
cg03315921	chr22	18243630	0.02922	0.5998	0.961	1	BID	68.37
cg00328965	chrX	129243062	0.01372	0.2817	0.961	1	ELF4	24.44
cg06930386	chr3	181839199	-0.01245	0.2556	0.961	1		90.37
cg12328429	chr11	86350134	0.01226	0.2518	0.961	1	ME3	89.04
cg12768523	chr4	169737224	-0.00889	0.1825	0.961	1	PALLD	92.84
cg22511570	chr3	171281283	0.03263	0.6699	0.961	1		60.95
cg07319722	chr1	236767808	-0.002621	0.05381	0.961	1	HEATR1	1.9
cg02599006	chr2	28032311	-0.008827	0.1812	0.961	1	RBKS	92.67
cg02739455	chr2	38023239	-0.009869	0.2026	0.961	1		92.53
cg07507418	chr6	42372284	0.01765	0.3624	0.961	1	TRERF1	48.87
cg23542399	chr4	54929912	-0.006594	0.1354	0.961	1	CHIC2	5.66
cg12538988	chr9	72040112	-0.01378	0.283	0.961	1		90.5
cg13802192	chr22	46692554	0.004993	0.1025	0.961	1	CN5H6.4	3.32
cg11856476	chr12	77064229	-0.02283	0.4687	0.961	1		93.17
cg22075154	chr7	140598656	0.01049	0.2153	0.961	1	BRAF	94.26
cg26268822	chr16	28554443	-0.01408	0.2892	0.961	1		11.57
cg07426979	chr21	42954312	-0.02202	0.4522	0.961	1		82.89
cg23121046	chr19	3063097	-0.04374	0.8981	0.961	1	AES	25.23
cg16714688	chr10	114748209	-0.01271	0.261	0.961	1	TCF7L2	91.12
cg18404184	chr10	26849371	-0.007857	0.1614	0.961	1	APBB1IP	93.58
cg08418076	chr5	146829385	0.008972	0.1843	0.961	1	DPYSL3	92.62
cg06865629	chr18	19409164	-0.01079	0.2217	0.961	1	MIR1-2	94.28
cg17340779	chr3	9032324	-0.008648	0.1776	0.961	1	SRGAP3	94.12
cg12689205	chr13	110321674	0.01891	0.3883	0.961	1		58.45
cg11023299	chr3	180461183	0.01312	0.2695	0.961	1		92.06
cg06446261	chr14	63767733	0.0138	0.2834	0.961	1		86.28
cg10496242	chr20	51908240	-0.03717	0.7636	0.961	1	TSHZ2	56.87
cg00933813	chr10	35883604	-0.007132	0.1465	0.961	1		93.91
cg15176735	chr13	29078048	0.01905	0.3914	0.961	1		66.38
cg20554926	chr5	162887199	-0.001644	0.03378	0.961	1	HMMR	2.01
cg08347373	chr2	160653686	-0.03325	0.6832	0.961	1	CD302	37.74
cg15452244	chr6	24525041	-0.02188	0.4496	0.961	1	ALDH5A1	84.05
cg20772995	chr12	102134029	-0.005947	0.1222	0.961	1	SYCP3	95.86
cg01090834	chr21	38081193	0.007869	0.1617	0.961	1	SIM2	5.64
cg10420517	chr4	74965079	-0.009184	0.1887	0.961	1	CXCL2	4.38
cg24129820	chr14	42167484	0.01014	0.2084	0.961	1	LRFN5	93.73
cg02805612	chr3	137228231	0.02846	0.5848	0.961	1		78.74
cg13830293	chr1	205900199	-0.0232	0.4767	0.961	1	SLC26A9	48.7
cg17770096	chr12	121078022	-0.01389	0.2854	0.961	1	CABP1	17.85
cg01024042	chr11	118490206	-0.02314	0.4756	0.961	1	PHLDB1	71.07
cg12459926	chr3	143880611	-0.02039	0.4192	0.961	1		90.28
cg09834272	chr1	24152045	-0.002988	0.06141	0.961	1	HMGCL	2.58
cg08207466	chr19	42818481	0.02372	0.4875	0.961	1	TMEM145	36.61
cg01702766	chr12	27444428	-0.0105	0.2158	0.961	1	STK38L	92.97
cg19206048	chrX	112766113	-0.01414	0.2907	0.961	1		90.38
cg19639427	chr1	160342957	-0.01644	0.3378	0.961	1		90.18
cg08593783	chr8	42931748	-0.005869	0.1207	0.961	1	FNTA	95.2
cg20528695	chr9	135925979	0.009242	0.19	0.961	1	MIR6877	93.24
cg12429065	chr22	36018612	-0.01559	0.3206	0.961	1	MB	87.46
cg14575602	chr2	177133722	0.021	0.4318	0.961	1	MTX2	91.46
cg07693301	chrX	150067249	-0.01914	0.3935	0.961	1	CD99L2	11.82
cg05983197	chr12	77271455	-0.02476	0.5091	0.961	1	CSRP2	76.83
cg17487705	chr6	707897	-0.01363	0.2803	0.961	1		91.86
cg01496110	chr2	55648265	0.02345	0.4823	0.961	1	CCDC88A	74.45
cg17162132	chr11	62439285	-0.005174	0.1064	0.961	1	C11orf83	3.76
cg02418800	chr14	77843367	-0.001931	0.03971	0.961	1	SAMD15	1.87
cg14103335	chr14	58868504	0.0134	0.2756	0.961	1	TOMM20L	89.12
cg23551448	chr6	88630417	-0.007963	0.1638	0.961	1		94.79
cg18970573	chr12	121950816	0.009508	0.1955	0.961	1	KDM2B	92.31
cg23355472	chr1	183622977	-0.01109	0.2282	0.961	1	APOBEC4	91.49
cg01848581	chr2	237321362	0.01296	0.2665	0.961	1	IQCA1	86.88
cg13730497	chr14	21494253	-0.0216	0.4442	0.961	1	NDRG2	57.74
cg21056715	chr11	93475226	0.006655	0.1369	0.961	1	C11orf54	4.03
cg05991401	chr17	72741152	-0.01665	0.3425	0.961	1	RAB37	79.35
cg02919122	chr3	112109797	-0.02122	0.4365	0.961	1		42.83
cg07777964	chr9	37666803	-0.01275	0.2623	0.961	1	FRMPD1	91.09
cg13331097	chr2	72262831	-0.02487	0.5116	0.961	1		69.21
cg27272979	chr5	90207157	-0.01938	0.3987	0.961	1	ADGRV1	92
cg01148127	chr17	1478604	-0.02225	0.4576	0.961	1	SLC43A2	78.89
cg11042722	chr5	160975351	0.007652	0.1574	0.961	1	GABRB2	4.04
cg19571645	chr10	32734568	0.0371	0.7633	0.961	1	LOC101929431	58.89
cg07019099	chr7	157404705	-0.01171	0.2409	0.961	1	PTPRN2	85.91
cg17954248	chr20	34380847	-0.01193	0.2455	0.961	1	PHF20	88.99
cg19684083	chr4	54424596	0.009518	0.1958	0.961	1	LNX1	93.39
cg16668359	chr2	45159434	-0.009874	0.2032	0.961	1		6.24
cg00321478	chr1	197238398	0.01101	0.2265	0.961	1	CRB1	89.84
cg24223097	chr11	47280937	0.009743	0.2005	0.961	1	NR1H3	14.09
cg05347473	chr6	146136440	-0.01131	0.2326	0.961	1	FBXO30	6.72
cg26538230	chr4	8603683	0.01399	0.2879	0.961	1	CPZ	84.71
cg16915091	chr12	110140432	-0.0076	0.1564	0.961	1		94.63
cg02433754	chr22	43688854	0.01102	0.2267	0.961	1	SCUBE1	85.85
cg10759602	chr6	1393675	0.007484	0.154	0.961	1	FOXF2	5.07
cg02583576	chr1	154244824	0.001534	0.03157	0.961	1	HAX1	1.41
cg24252423	chr5	147443531	0.01068	0.2198	0.961	1	SPINK5	91.87
cg12855906	chr21	44092508	0.03016	0.6207	0.961	1	PDE9A	53.46
cg01840591	chr16	19179931	0.03053	0.6283	0.961	1	SYT17	18.28
cg15863014	chr1	24915946	0.01649	0.3394	0.961	1	NCMAP	74.34
cg12165383	chr20	34712285	0.01883	0.3877	0.961	1	EPB41L1	84.44
cg08404225	chr3	3151899	-0.02908	0.5987	0.961	1	IL5RA	74.24
cg07478191	chr15	62352536	0.0041	0.08441	0.961	1	VPS13C	2.42
cg03627931	chr16	982866	-0.003918	0.08066	0.961	1	LMF1	97.27
cg02072446	chr2	240301931	0.01914	0.394	0.961	1	HDAC4	92.91
cg19304065	chr1	110715477	-0.01552	0.3196	0.961	1	SLC6A17	76.3
cg02309006	chr4	169402270	0.007667	0.1579	0.961	1	DDX60L	3.2
cg20550678	chr19	8053976	-0.006661	0.1371	0.961	1	ELAVL1	95.33
cg13549890	chr1	41489064	0.01408	0.2899	0.961	1	SLFNL1-AS1	84.21
cg21179831	chr6	31508137	0.0262	0.5394	0.961	1	BAT1	29.19
cg10382148	chr1	209954182	0.007888	0.1624	0.961	1	TRAF3IP3	93.43
cg13608308	chr11	68770663	0.01234	0.2541	0.961	1		85.96
cg03902958	chr16	34985692	-0.02635	0.5426	0.961	1	FLJ26245	86.75
cg03890037	chr5	115297989	-0.02398	0.4938	0.961	1	LVRN	17.22
cg04171808	chr11	35188437	-0.01317	0.2713	0.961	1	CD44	88.26
cg15352315	chr2	160655036	0.02162	0.4452	0.961	1	CD302	19.9
cg14943113	chr14	95240444	-0.009556	0.1968	0.961	1		7.33
cg09858078	chr4	14881433	0.008625	0.1776	0.961	1	LINC00504	93.49
cg26985922	chr5	147261629	0.01132	0.2331	0.961	1	SCGB3A2	92.67
cg10995397	chr19	51971816	0.01959	0.4035	0.961	1		70.75
cg16176744	chr2	54787681	-0.005778	0.119	0.961	1	SPTBN1	2.55
cg26649103	chr16	46726887	-0.009691	0.1996	0.961	1	ORC6L	93.4
cg00424800	chr3	169755602	-0.0273	0.5623	0.961	1	GPR160	5.34
cg20628734	chr8	102289844	0.01623	0.3343	0.961	1		81.29
cg21671843	chr17	48878638	0.01292	0.2662	0.961	1		88.47
cg25961601	chr14	39530789	-0.01978	0.4074	0.961	1	SEC23A	92.95
cg06455194	chr10	3554423	0.01218	0.2509	0.961	1	LOC105376360	92.05
cg11233967	chr14	51354874	-0.0265	0.5459	0.961	1	ABHD12B	59.11
cg08185223	chr2	81417629	-0.01011	0.2084	0.961	1		92.51
cg15749322	chr11	82905199	-0.01023	0.2109	0.961	1	ANKRD42	2.76
cg10284973	chr10	77163397	-0.005352	0.1103	0.961	1	C10orf41	3.74
cg20225401	chr5	31981856	-0.01302	0.2684	0.961	1	PDZD2	87.87
cg12804120	chr19	36216642	0.007815	0.161	0.961	1	KMT2B	94.79
cg19297971	chr20	60562543	0.02406	0.4957	0.961	1	TAF4	95.33
cg02931529	chr5	176745108	-0.007403	0.1525	0.961	1		4.51
cg07753525	chr16	79030857	0.00332	0.06841	0.961	1	WWOX	97.7
cg00105462	chr11	6431940	-0.0132	0.2721	0.961	1	APBB1	84.08
cg08310220	chr20	58250970	0.02105	0.4338	0.961	1	PHACTR3	60.39
cg00625578	chr8	59052982	0.009418	0.1941	0.961	1	FAM110B	92.43
cg23115219	chr1	150459717	-0.00436	0.08986	0.961	1	TARS2	2.29
cg18335129	chr6	133194303	-0.01868	0.385	0.961	1		80.39
cg00355690	chr16	89722417	0.01559	0.3213	0.961	1	CHMP1A	89.31
cg23220148	chr5	96227843	-0.0134	0.2761	0.961	1	ERAP2	93.11
cg09639160	chr8	20086035	-0.0152	0.3132	0.961	1		46.22
cg04743510	chr17	39793142	0.01346	0.2774	0.961	1		77.46
cg08253072	chr10	112680714	0.01032	0.2128	0.961	1	SHOC2	6.19
cg14514120	chr12	64801624	0.01764	0.3636	0.961	1	XPOT	73.75
cg01936718	chr10	4144300	0.01713	0.3532	0.961	1		88.82
cg11382055	chr1	233749410	0.00683	0.1408	0.961	1	KCNK1	6.49
cg16247085	chr3	115770153	0.01782	0.3675	0.961	1	LSAMP	74.97
cg06630096	chr10	116008117	-0.01313	0.2706	0.961	1	VWA2	77.2
cg25168021	chr20	2601096	0.007229	0.149	0.961	1	TMC2	94.7
cg06104877	chr11	64660076	-0.02041	0.4209	0.961	1	MIR194-2	26.96
cg00256463	chr10	121155987	-0.02015	0.4155	0.961	1	GRK5	74.16
cg21801984	chrX	23017656	0.02274	0.4689	0.961	1	DDX53	86.57
cg06800332	chr11	69928161	0.01336	0.2755	0.961	1	ANO1	87.72
cg08624915	chr16	31538718	-0.1811	3.734	0.961	1	AHSP	74.08
cg24921901	chr2	173458560	-0.03453	0.712	0.961	1	PDK1	79.38
cg23458172	chr2	197392301	-0.01681	0.3466	0.961	1	HECW2	75.7
cg26913446	chr15	67457767	-0.006621	0.1366	0.961	1	SMAD3	94.43
cg04888638	chr13	21100593	-0.007655	0.1579	0.961	1	CRYL1	3.05
cg00548433	chr20	61666008	0.005791	0.1195	0.961	1	NCRNA00029	95.28
cg15742329	chr6	327422	-0.01823	0.376	0.961	1	DUSP22	87.51
cg08674847	chr17	41124249	-0.01024	0.2113	0.961	1	PTGES3L-AARSD1	92.15
cg16897008	chr12	57762117	0.01168	0.2409	0.961	1		93.56
cg14751158	chrX	70711044	-0.01929	0.3979	0.961	1	BCYRN1	90.4
cg11325247	chr4	120612184	-0.02796	0.5768	0.961	1		57.78
cg00551487	chr7	151091744	-0.01269	0.2619	0.961	1	WDR86	87.44
cg11240493	chr5	95066784	-0.003575	0.07376	0.961	1	RHOBTB3	2.76
cg11981616	chr1	37908355	-0.02167	0.4471	0.961	1		87.67
cg22347696	chr17	74944924	-0.01562	0.3223	0.961	1	MGAT5B	84.36
cg15351059	chr3	50696102	0.01285	0.2652	0.961	1		85.32
cg15627152	chr8	99007860	-0.02048	0.4225	0.961	1	MATN2	89.43
cg02826233	chr12	56365894	-0.01841	0.3799	0.961	1	CDK2	81.86
cg05700447	chr1	155978627	0.01193	0.2461	0.961	1		87.38
cg16131123	chr2	216272367	0.01319	0.2722	0.961	1	FN1	89.23
cg16095705	chr12	6008528	0.01034	0.2134	0.961	1	ANO2	91.64
cg26650539	chr6	34664812	0.02372	0.4895	0.961	1	C6orf106	12.25
cg05943154	chrX	135845705	0.008965	0.185	0.961	1	ARHGEF6	92.45
cg21159288	chr12	48424063	-0.01273	0.2627	0.961	1		40.59
cg05886281	chr1	54379551	-0.01097	0.2263	0.961	1		89.97
cg22480078	chr19	49122922	0.003876	0.07998	0.961	1	SPHK2	2.55
cg00484555	chr15	50647237	-0.003337	0.06886	0.961	1	GABPB1	2.78
cg27613495	chr8	8997823	-0.04634	0.9565	0.961	1	PPP1R3B	31.33
cg26398333	chr1	153895721	-0.004821	0.09949	0.961	1	GATAD2B	3.14
cg17421730	chr4	170540944	-0.00478	0.09867	0.961	1	CLCN3	3.01
cg00900933	chr17	37322028	-0.03114	0.6427	0.961	1	ARL5C	42.66
cg12799064	chr16	12466647	-0.008776	0.1812	0.961	1	SNX29	93.63
cg08635064	chr7	42273390	-0.03705	0.7648	0.961	1	GLI3	65.71
cg16879668	chr2	71280478	0.00941	0.1942	0.961	1		92.84
cg26148135	chr1	229479087	-0.01254	0.2589	0.961	1	C1orf96	7.97
cg16768850	chr11	76397220	0.02219	0.458	0.961	1	GUCY2E	65.95
cg02575159	chr20	25176220	0.001904	0.03931	0.961	1	ENTPD6	0.93
cg21908996	chr6	30612157	0.01094	0.2259	0.961	1	C6orf134	92.2
cg17885233	chr3	132450221	-0.02274	0.4695	0.961	1	NPHP3-AS1	41.64
cg25253948	chr15	93956996	-0.01466	0.3026	0.961	1		88.49
cg09994117	chr8	75231860	0.01105	0.2282	0.961	1	JPH1	92.94
cg02285673	chr15	48139174	-0.01323	0.2732	0.961	1	LINC01491	83.56
cg14841879	chr4	169552597	-0.01171	0.2418	0.961	1	PALLD	7.64
cg24699132	chr19	54228907	0.01084	0.2239	0.961	1	MIR526A2	91.63
cg25567048	chr17	18854799	0.0121	0.2499	0.961	1	SLC5A10	87.54
cg04128884	chr4	714516	-0.006086	0.1257	0.961	1	PCGF3	95.74
cg05421677	chr8	40237170	0.00923	0.1907	0.961	1		92.47
cg13834017	chr9	132484151	0.008897	0.1838	0.961	1	PRRX2	92.03
cg08409225	chr12	56617737	-0.03348	0.6915	0.961	1	OBFC2B	58.95
cg12460121	chr6	27881554	0.01857	0.3835	0.961	1	OR2B2	85.39
cg26358400	chr5	14375825	-0.005892	0.1217	0.961	1	TRIO	94.54
cg14920910	chr21	27463000	-0.02353	0.486	0.961	1	APP	90.48
cg19047660	chr17	46619923	-0.01388	0.2867	0.961	1		9.33
cg01573938	chr5	131347556	-0.00158	0.03264	0.961	1	ACSL6	1.86
cg06963053	chr2	182545533	-0.002233	0.04614	0.961	1	NEUROD1	0.87
cg16031250	chr5	135365012	-0.02807	0.5799	0.961	1	TGFBI	57.54
cg02854490	chr7	144108266	-0.01817	0.3753	0.961	1		90.18
cg14814319	chr12	66212452	-0.01504	0.3107	0.961	1	RPSAP52	86.56
cg11051893	chr13	20207780	-0.005677	0.1173	0.961	1	MPHOSPH8	4.03
cg09546550	chr20	58530506	0.02236	0.4621	0.961	1		67.4
cg01979389	chr9	136124866	-0.01473	0.3043	0.961	1		88.14
cg03572619	chr7	140303471	-0.007653	0.1581	0.961	1	DENND2A	94.4
cg06719212	chr7	138363727	0.008788	0.1816	0.961	1	SVOPL	93.24
cg10057546	chr11	58497059	-0.02452	0.5066	0.961	1	GLYAT	88.21
cg22183373	chr4	24806777	0.006224	0.1286	0.961	1		95.08
cg21137870	chr7	34198146	-0.04887	1.01	0.961	1		80.96
cg22428125	chr1	233086479	0.005377	0.1111	0.961	1	C1orf57	2.32
cg09232564	chr11	299545	-0.03446	0.7123	0.961	1	IFITM5	75.28
cg20364213	chr19	19730261	0.01477	0.3053	0.961	1	PBX4	87.73
cg25949669	chr10	96371581	-0.01292	0.267	0.961	1		89.8
cg12875711	chr2	40326460	0.005603	0.1158	0.961	1	SLC8A1-AS1	95.07
cg20089899	chr17	79688684	0.01017	0.2101	0.961	1		91.15
cg24539380	chr17	36896750	-0.008314	0.1719	0.961	1	PCGF2	93.47
cg26088812	chr10	105818239	-0.004673	0.09661	0.961	1	COL17A1	95.58
cg18807609	chr3	50658081	-0.03529	0.7295	0.961	1	MAPKAPK3	28.06
cg10641011	chr16	49203024	0.02114	0.437	0.961	1		75.53
cg13497089	chr4	83718406	-0.04136	0.8549	0.961	1	SCD5	39.2
cg06378976	chr6	41703613	0.01847	0.3819	0.961	1	TFEB	29.87
cg22980877	chr2	72425606	0.01175	0.2429	0.961	1	EXOC6B	92.76
cg16424196	chr8	53452398	0.01332	0.2754	0.961	1	FAM150A	87.97
cg04345581	chr7	127291364	0.03681	0.7611	0.961	1	SND1	24.05
cg02056794	chr3	14345836	0.01479	0.3058	0.961	1		88.05
cg14020803	chr12	116933189	0.008943	0.1849	0.961	1		93.59
cg16860308	chr3	158537311	-0.04194	0.8673	0.961	1	MFSD1	39.98
cg09592494	chr3	172419935	-0.01348	0.2788	0.961	1	NCEH1	87.64
cg17147880	chr15	79732747	-0.01472	0.3045	0.961	1	KIAA1024	89.21
cg19520710	chr12	57915613	-0.02004	0.4146	0.961	1	MBD6	56.54
cg10372829	chr13	20751257	-0.03965	0.8202	0.961	1		55.07
cg11297378	chr9	114981151	-0.03482	0.7203	0.961	1	PTBP3	85.92
cg05134786	chr4	25780875	0.0102	0.211	0.961	1	SEL1L3	93.19
cg07276534	chr3	193534580	-0.01987	0.411	0.961	1		82.01
cg17083560	chr12	97379917	-0.006988	0.1446	0.961	1		6.55
cg03320037	chr2	153032057	0.005249	0.1086	0.961	1	STAM2	4.27
cg05612962	chr10	88106244	-0.01744	0.3608	0.961	1	GRID1	69.11
cg17158982	chr18	25982995	0.01632	0.3377	0.961	1		86.08
cg05396397	chr1	11908164	-0.03445	0.7128	0.961	1	NPPA	67.66
cg07881714	chr3	122658205	-0.01302	0.2693	0.961	1	SEMA5B	90.01
cg25096626	chr13	80102756	-0.01184	0.2449	0.961	1	NDFIP2	93.04
cg06078990	chr20	62205560	0.009694	0.2006	0.962	1	PRIC285	5.54
cg01166994	chr20	58515340	-0.002236	0.04626	0.962	1	PPP1R3D	1.01
cg06727761	chr22	27026466	-0.01193	0.2469	0.962	1	CRYBA4	90.38
cg11223073	chrX	19815763	-0.0209	0.4325	0.962	1	SH3KBP1	86.84
cg10270698	chr5	154239111	0.006547	0.1355	0.962	1	CNOT8	3.08
cg08405630	chr9	36383478	-0.01395	0.2888	0.962	1	RNF38	90.78
cg11281181	chr17	987679	0.0136	0.2815	0.962	1	ABR	81.75
cg15307127	chr17	66782193	-0.01006	0.2081	0.962	1		92.49
cg02088390	chr5	355321	-0.007606	0.1574	0.962	1	AHRR	94
cg23570837	chr19	45860230	0.008659	0.1792	0.962	1	ERCC2	92.8
cg07937925	chr17	15820699	-0.02622	0.5428	0.962	1		8.27
cg17536720	chr2	778668	-0.04443	0.9197	0.962	1		11.54
cg05141711	chr1	15912213	-0.01445	0.2991	0.962	1	AGMAT	93.57
cg02343192	chr22	26363047	-0.005681	0.1176	0.962	1	MYO18B	95
cg06672696	chr3	57774266	0.018	0.3726	0.962	1	SLMAP	83.55
cg00904566	chr17	9676126	-0.02129	0.4406	0.962	1	DHRS7C	52.38
cg23880794	chr22	39715126	-0.005462	0.1131	0.962	1	SNORD43	4.41
cg14374994	chr9	5543782	-0.007229	0.1497	0.962	1	PDCD1LG2	94.89
cg00255821	chr1	47489413	0.002042	0.04228	0.962	1	CYP4X1	1.4
cg12945693	chr19	16223151	-0.007319	0.1515	0.962	1	RAB8A	4.94
cg02172790	chr2	61404147	-0.001363	0.02823	0.962	1	AHSA2	1.54
cg15705054	chr1	154927709	0.006335	0.1312	0.962	1	PBXIP1	4.84
cg08935238	chr5	140798161	0.02626	0.5438	0.962	1	PCDHGA4	32.05
cg18004269	chr17	72598451	0.0252	0.5219	0.962	1		77.84
cg13442822	chr19	45583103	-0.003456	0.07156	0.962	1	GEMIN7	2.82
cg23288368	chr5	35213274	0.01795	0.3716	0.962	1	PRLR	88.56
cg27583388	chr21	38516732	0.009127	0.189	0.962	1	TTC3	93.79
cg12937337	chr10	89645829	0.009456	0.1958	0.962	1	PTEN	93.43
cg17043247	chr6	33083989	-0.03329	0.6895	0.962	1	HLA-DPB2	60.49
cg18335290	chr2	128438947	0.03077	0.6372	0.962	1	LIMS2	48.64
cg11452804	chr14	23451872	0.003281	0.06796	0.962	1	AJUBA	2.46
cg08168943	chr1	17513684	0.02167	0.4488	0.962	1		74.32
cg21120951	chr4	152611527	0.05956	1.233	0.962	1	PET112L	69.09
cg00869519	chr12	125607669	-0.009761	0.2022	0.962	1	AACS	92.95
cg25075503	chr6	89673509	-0.00459	0.09506	0.962	1	RNGTT	3.39
cg00665816	chr9	72131278	-0.011	0.2279	0.962	1	APBA1	92.17
cg07159469	chr16	89355005	0.003971	0.08226	0.962	1	ANKRD11	96.92
cg12851401	chr5	2708678	-0.01966	0.4072	0.962	1		63.54
cg19909394	chr11	2449620	0.03266	0.6766	0.962	1		3.28
cg09257824	chr11	32455642	0.01043	0.216	0.962	1	WT1	7.45
cg03145486	chr6	32180187	0.01079	0.2235	0.962	1	NOTCH4	91.33
cg11773468	chr19	49216319	-0.04993	1.034	0.962	1	MAMSTR	50.08
cg00521703	chr19	34112157	0.0208	0.431	0.962	1	CHST8	41
cg10229061	chr5	175799083	-0.01016	0.2105	0.962	1	ARL10	91.57
cg27645889	chr6	116213324	-0.02253	0.4668	0.962	1		78.67
cg19461687	chr1	207143611	0.01186	0.2458	0.962	1	FCAMR	89.14
cg05380503	chr7	43151986	-0.02215	0.459	0.962	1	HECW1	18.67
cg13071306	chr1	6314113	0.005286	0.1095	0.962	1	GPR153	98.65
cg05414241	chrX	51240059	-0.02415	0.5004	0.962	1	NUDT11	14.51
cg01341486	chr3	188107889	-0.02198	0.4555	0.962	1	LPP	55.51
cg15856817	chr14	75414481	-0.01161	0.2406	0.962	1	PGF	91.02
cg21500166	chr12	75603184	0.02807	0.5817	0.962	1	KCNC2	51.89
cg05284029	chr9	136721646	-0.01812	0.3755	0.962	1	VAV2	82.91
cg13806767	chr2	162164127	0.0104	0.2156	0.962	1	PSMD14	93.28
cg08708778	chr5	146826146	-0.006023	0.1248	0.962	1	DPYSL3	95.49
cg23505344	chr14	96505502	0.01104	0.2288	0.962	1	C14orf132	8.41
cg19699653	chr15	59887714	-0.01005	0.2082	0.962	1		92.41
cg25007422	chr14	97211894	0.01765	0.3657	0.962	1		80.4
cg19316407	chr18	77280264	-0.04684	0.9709	0.962	1	NFATC1	53.28
cg09883851	chr15	50344782	-0.01395	0.2892	0.962	1	ATP8B4	84.97
cg22561727	chr19	4719848	-0.02334	0.4839	0.962	1	DPP9	87.46
cg12283057	chr15	85625812	0.01056	0.2188	0.962	1	PDE8A	86.04
cg13301391	chr10	43045303	-0.01926	0.3993	0.962	1	ZNF37B	87.9
cg00838881	chr1	48044723	-0.01799	0.3729	0.962	1		68.83
cg19892939	chr4	107965072	0.02771	0.5744	0.962	1		72.94
cg22525388	chr5	58792857	-0.03369	0.6985	0.962	1	PDE4D	55.24
cg14171607	chr8	12891343	0.04288	0.889	0.962	1		78.12
cg22105335	chr2	85526054	-0.003557	0.07376	0.962	1	TCF7L1	2.89
cg18416290	chr12	118624067	0.02069	0.429	0.962	1	TAOK3	91.37
cg15981268	chr4	154535798	0.008187	0.1698	0.962	1	KIAA0922	94.23
cg21996783	chr17	37842070	0.004726	0.09799	0.962	1	PGAP3	95.74
cg05022260	chr4	3249137	0.01059	0.2195	0.962	1		91
cg02928885	chr10	26558154	0.008845	0.1834	0.962	1	GAD2	93.58
cg13513395	chr11	78286339	-0.004558	0.09453	0.962	1	NARS2	3.13
cg12136549	chr13	40362718	0.005697	0.1182	0.962	1	COG6	95.43
cg08698580	chr2	233708989	0.009582	0.1987	0.962	1	GIGYF2	93.33
cg16657815	chr11	66052906	-0.01293	0.2682	0.962	1	YIF1A	91.27
cg12380384	chr5	77841004	-0.009758	0.2024	0.962	1	LHFPL2	92.35
cg19705300	chr1	14146276	0.01325	0.2748	0.962	1	PRDM2	89.15
cg19970588	chr15	43813572	-0.01142	0.2368	0.962	1	MAP1A	87.39
cg10712749	chr11	126310486	-0.02073	0.43	0.962	1	KIRREL3	75.14
cg24375287	chr13	50366190	0.001428	0.02963	0.962	1	KPNA3	1.51
cg14389884	chr4	120239158	0.007838	0.1626	0.962	1	FABP2	93.86
cg10564845	chr10	128915594	0.05557	1.153	0.962	1	DOCK1	27.69
cg23683898	chr17	169412	0.01552	0.322	0.962	1	RPH3AL	85.94
cg08821909	chr21	48091011	-0.01914	0.3971	0.962	1		74.93
cg06995791	chr8	87042029	-0.006893	0.143	0.962	1		94.35
cg17668176	chr17	15296270	0.01886	0.3912	0.962	1		86.32
cg00185660	chr10	131667994	-0.01039	0.2156	0.962	1	EBF3	90.04
cg13872688	chr1	64241013	-0.002871	0.05957	0.962	1	ROR1	2.25
cg18483113	chr16	88933295	0.01123	0.2331	0.962	1	PABPN1L	88.11
cg01372323	chr5	135040946	-0.01287	0.267	0.962	1		89.38
cg04512268	chr3	101546856	0.002824	0.05861	0.962	1	NXPE3	2.31
cg27000627	chr3	46608348	-0.01047	0.2173	0.962	1	LRRC2	92.59
cg27346037	chr6	106442129	-0.02136	0.4434	0.962	1		12.55
cg02184558	chr16	68104456	0.1215	2.523	0.962	1	DUS2	17
cg21187195	chr5	114830673	0.01558	0.3233	0.962	1		88.04
cg16508098	chr5	135467746	-0.02067	0.4291	0.962	1	SMAD5-AS1	87.93
cg21129604	chr14	95678682	-0.01172	0.2433	0.962	1	CLMN	87.8
cg10275380	chr4	160113018	-0.007213	0.1498	0.962	1		94.87
cg12602945	chr19	49541529	-0.0506	1.05	0.962	1	CGB1	59.64
cg26735189	chr6	19698320	0.01625	0.3374	0.962	1		87.27
cg06469533	chr1	26685573	-0.09596	1.992	0.962	1		56.07
cg17659389	chr18	53087062	-0.01061	0.2202	0.962	1	TCF4	91.57
cg12997626	chr1	235520960	-0.02183	0.4532	0.962	1		76.84
cg26337314	chr22	37130018	0.01299	0.2698	0.962	1		86.14
cg23740726	chr11	131103672	-0.03295	0.6842	0.962	1		66.85
cg15052719	chr7	159033499	0.03451	0.7166	0.962	1		72.02
cg10815955	chr5	159436459	0.002266	0.04707	0.962	1	TTC1	2.08
cg07574178	chr5	80484747	-0.009181	0.1907	0.962	1	RASGRF2	92.61
cg12537405	chr10	134898881	0.08485	1.762	0.962	1		70.83
cg13372513	chr7	158177056	0.01239	0.2574	0.962	1	PTPRN2	92.4
cg23332813	chr6	33133370	0.01346	0.2796	0.962	1	COL11A2	85.31
cg03749154	chr1	31155158	-0.01922	0.3993	0.962	1		85.89
cg01227964	chr10	92683897	0.01322	0.2746	0.962	1		91.88
cg13324057	chr7	28894057	0.007441	0.1546	0.962	1		6.81
cg15535114	chr14	62225072	0.01746	0.3626	0.962	1		90.2
cg27414885	chr1	112298991	0.00412	0.08559	0.962	1	DDX20	3.15
cg05634040	chr19	1172418	-0.01869	0.3883	0.962	1	SBNO2	93.96
cg13665981	chr10	73849167	0.03048	0.6331	0.962	1	SPOCK2	76.41
cg24095088	chr6	160210874	-0.01345	0.2793	0.962	1	MRPL18	5.14
cg19267457	chr1	64394702	-0.01329	0.276	0.962	1	ROR1	90.29
cg10725932	chr11	71934276	-0.001889	0.03925	0.962	1		1.78
cg20218571	chr18	77678514	-0.1674	3.478	0.962	1	PQLC1	80.48
cg09999670	chr8	22427907	0.01196	0.2485	0.962	1	SORBS3	90.46
cg14480116	chr2	65594890	0.03443	0.7154	0.962	1	SPRED2	54.23
cg07763483	chr12	70132354	-0.006271	0.1303	0.962	1	RAB3IP	4.08
cg04381249	chr20	61404888	-0.02632	0.547	0.962	1		70.62
cg27273012	chr11	134432970	0.01675	0.348	0.962	1		79.27
cg22692281	chr6	30104900	-0.01492	0.3101	0.962	1	TRIM40	87.79
cg22780344	chr7	36117219	-0.01144	0.2377	0.962	1		92.13
cg10324379	chr14	34459507	-0.02542	0.5281	0.962	1		49.39
cg21185990	chr7	157835049	-0.01007	0.2093	0.962	1	PTPRN2	92.9
cg05866504	chr2	12644930	0.02639	0.5483	0.962	1	LOC100506457	76.64
cg12475287	chr22	43282006	-0.01212	0.2518	0.962	1	PACSIN2	87.8
cg02955548	chr13	108028239	0.009022	0.1875	0.962	1	FAM155A	92.88
cg16690253	chr3	127133163	-0.02149	0.4466	0.962	1		56.69
cg14485877	chr8	1592736	0.07973	1.657	0.962	1	DLGAP2	85.44
cg00301792	chr2	240725469	0.005416	0.1126	0.962	1		95.29
cg10777089	chr9	124930871	0.0379	0.7879	0.962	1	MORN5	73.65
cg02263165	chr14	102276299	-0.004198	0.08727	0.962	1	PPP2R5C	3.7
cg27545784	chr7	76023249	-0.02359	0.4903	0.962	1	SSC4D	44.54
cg07449080	chr15	69737186	0.01219	0.2534	0.962	1	KIF23	93.72
cg22936016	chr15	40075187	-0.004189	0.08709	0.962	1	FSIP1	2.18
cg13491584	chr2	88752836	-0.01308	0.272	0.962	1	FOXI3	5.97
cg09441088	chrX	106671887	-0.01087	0.226	0.962	1		91.44
cg15540341	chr5	15595186	-0.01127	0.2343	0.962	1	FBXL7	89.77
cg25463688	chr1	235254025	0.02337	0.486	0.962	1		69.16
cg16930325	chr13	24699897	0.01291	0.2685	0.962	1		85.23
cg03390183	chr3	36779043	0.005646	0.1174	0.962	1	DCLK3	97.76
cg12469809	chr18	74240034	0.0193	0.4013	0.962	1	LOC284276	83.21
cg21002575	chr1	234209936	-0.008285	0.1723	0.962	1	SLC35F3	94.36
cg05767272	chr16	84906615	-0.003635	0.0756	0.962	1	CRISPLD2	97.74
cg04199943	chr6	30227732	0.0017	0.03536	0.962	1	HLA-L	2.06
cg07252275	chr15	73449219	-0.01185	0.2464	0.962	1	NEO1	86.08
cg02544766	chr3	70330773	-0.01057	0.2198	0.962	1		91.95
cg08687995	chr15	52201614	-0.01644	0.342	0.962	1	TMOD3	91.92
cg18735214	chr6	43276756	-0.00882	0.1835	0.962	1	CRIP3	8.78
cg13567345	chr11	57258314	-0.00445	0.09256	0.962	1	SLC43A1	95.97
cg10717504	chr1	94054760	-0.01146	0.2384	0.962	1	BCAR3	90.4
cg15893246	chr4	83955236	-0.007298	0.1518	0.962	1	COPS4	94.07
cg00954256	chr1	56278506	0.01244	0.2589	0.962	1		89.33
cg17730000	chr13	27735760	0.02497	0.5194	0.962	1	USP12-AS1	61.99
cg15932464	chr1	151046740	-0.01128	0.2347	0.962	1	GABPB2	95.7
cg24804436	chr6	42955017	-0.01218	0.2534	0.962	1	PPP2R5D	91.29
cg15810859	chr7	127628206	0.007675	0.1597	0.962	1	SND1	93.21
cg00116946	chr5	172387081	0.02077	0.4321	0.962	1	RPL26L1	9.03
cg14780806	chr6	90788857	0.02531	0.5266	0.962	1	BACH2	65.2
cg25064395	chr4	55143557	-0.03446	0.7171	0.962	1	PDGFRA	38.7
cg20514897	chr9	33167503	0.002343	0.04875	0.962	1	B4GALT1-AS1	1.82
cg15102070	chr10	133767956	0.01511	0.3145	0.962	1	PPP2R2D	84.54
cg18359952	chr10	70587204	-0.001687	0.0351	0.962	1	STOX1	1.76
cg24280962	chr7	151008850	-0.006224	0.1295	0.962	1		94.7
cg22202345	chr6	2985361	0.01138	0.2368	0.962	1		87.97
cg26850283	chr12	117437143	-0.01506	0.3134	0.962	1	FBXW8	83.81
cg09707649	chr6	2340991	0.0155	0.3226	0.962	1	GMDS-AS1	90.05
cg13514226	chrX	10537038	0.01588	0.3305	0.962	1	MID1	90.25
cg18866281	chr1	246948597	-0.02397	0.4988	0.962	1		15.66
cg13372702	chr19	5773812	0.01702	0.3543	0.962	1	CATSPERD	86.84
cg20554370	chr15	40421005	0.04391	0.9138	0.962	1		81.84
ch.5.2733100F	chr5	145613708	0.01445	0.3008	0.962	1	RBM27	9.57
cg12854656	chr5	131347999	0.01327	0.2762	0.962	1	ACSL6	87.37
cg21848581	chr13	26441045	0.009386	0.1953	0.962	1	ATP8A2	94.24
cg16744578	chr13	112076340	-0.0135	0.2809	0.962	1		91.16
cg10715426	chr2	237473828	0.01196	0.2489	0.962	1		91.92
cg25538240	chr16	5070500	0.01691	0.352	0.962	1		86.92
cg07920734	chr12	14405823	0.03133	0.6522	0.962	1		69.48
cg17347349	chr21	39611356	-0.03418	0.7115	0.962	1	KCNJ15	91.62
cg27597459	chr5	178204766	0.0194	0.4038	0.962	1	AACSL	7.03
cg25771195	chr16	58163814	-0.02744	0.5712	0.962	1	C16orf80	47.53
cg12025522	chr7	77649330	0.00115	0.02394	0.962	1	MAGI2	1.14
cg11539599	chr20	1640547	0.01209	0.2516	0.962	1		92.75
cg00305046	chr9	104161045	-0.003314	0.06898	0.962	1	MRPL50	2.68
cg15302309	chr5	101560347	-0.01518	0.3159	0.962	1		91.38
cg10637657	chr11	65309217	0.01141	0.2376	0.962	1	LTBP3	88.51
cg05946991	chr7	115590970	-0.008739	0.1819	0.962	1	TFEC	93.5
cg05446905	chr11	70276440	-0.0134	0.279	0.962	1	CTTN	20.26
cg09433162	chr7	154586375	-0.03802	0.7916	0.962	1	DPP6	40.59
cg16667845	chr2	131100001	-0.004726	0.09839	0.962	1	IMP4	3.64
cg14641122	chr9	4083904	0.01888	0.3932	0.962	1	GLIS3	77.09
cg19469081	chr2	63816428	-0.002473	0.05148	0.962	1	WDPCP	1.97
cg09103979	chr10	134361124	0.01502	0.3128	0.962	1	INPP5A	84.62
cg05626644	chr16	86714721	0.0232	0.483	0.962	1		79.64
cg14784813	chr8	37446921	0.02816	0.5863	0.962	1		55.46
cg25471710	chr4	68459436	-0.03388	0.7055	0.962	1	STAP1	57.2
cg03963929	chr6	39197426	-0.004675	0.09735	0.962	1	KCNK5	3.66
cg26466173	chr10	103985954	-0.005263	0.1096	0.962	1	ELOVL3	3.77
cg19332156	chr9	126738632	0.01133	0.236	0.962	1		92.86
cg22461472	chr19	48188952	0.01063	0.2213	0.962	1	GLTSCR1	90.67
cg16592832	chr22	24891141	0.04041	0.8418	0.962	1	C22orf45	36.76
cg06353486	chr1	3427479	0.02125	0.4427	0.962	1	MEGF6	92.31
cg10877183	chr10	133528844	0.02735	0.5698	0.962	1		81.27
cg19744908	chr1	82267923	-0.005636	0.1174	0.962	1	LPHN2	5.61
cg09591443	chr4	107288441	-0.01099	0.229	0.962	1	GIMD1	91.4
cg09234454	chr1	94560697	-0.01549	0.3226	0.962	1	ABCA4	94.27
cg02633036	chr15	92661549	0.01374	0.2863	0.962	1	SLCO3A1	91.22
cg03591223	chr14	23388579	0.003805	0.07928	0.962	1	RBM23	2.87
cg00995308	chr9	71345254	-0.006642	0.1384	0.962	1	PIP5K1B	94.79
cg00297371	chr4	7462237	0.0105	0.2188	0.962	1	SORCS2	88.23
cg05380759	chr3	45579354	-0.01985	0.4136	0.962	1	LARS2	38.96
cg20181928	chr11	68702291	-0.008235	0.1716	0.962	1	IGHMBP2	93.05
cg15070513	chr17	37782685	-0.05553	1.157	0.962	1	PPP1R1B	55.37
cg25456052	chr4	25696134	0.01515	0.3158	0.962	1		82.01
cg04517722	chr19	17905589	-0.09143	1.905	0.962	1	B3GNT3	23.53
cg02668405	chr6	30140372	-0.01435	0.2989	0.962	1	TRIM15	90.55
cg20917322	chr3	48475754	0.0275	0.573	0.962	1	CCDC51	93.88
cg20966920	chr18	40593068	-0.02288	0.4768	0.962	1	RIT2	82.68
cg08770961	chr16	66956122	0.03335	0.695	0.962	1	RRAD	64.69
cg18410511	chr10	73540867	0.01366	0.2847	0.962	1	CDH23	86.46
cg00814607	chr2	55536367	-0.03031	0.6316	0.962	1	CCDC88A	89.44
cg21593432	chr18	74919823	0.008853	0.1845	0.962	1		92.6
cg13825083	chr22	24979367	-0.01091	0.2274	0.962	1	GGT1	85.74
cg16444629	chr11	100701852	0.01449	0.302	0.962	1	FLJ32810	84.7
cg22736450	chr2	30568315	-0.005964	0.1243	0.962	1	LOC285043	94.43
cg15668767	chr11	46407019	-0.01288	0.2685	0.962	1	CHRM4	82.93
cg19452802	chr6	46459961	-0.02851	0.5943	0.962	1		19.99
cg08591797	chr16	68665137	0.008345	0.1739	0.962	1		93.5
cg22717650	chr17	57292547	0.008059	0.168	0.962	1	C17orf71	93.98
cg18521362	chr2	62390918	-0.007348	0.1532	0.962	1		93.9
cg03131103	chr1	245721379	-0.01175	0.2449	0.962	1	KIF26B	87.19
cg18555368	chr3	106982650	-0.01352	0.2819	0.962	1	LINC00883	87.69
cg05118735	chr2	120249900	-0.0106	0.2211	0.962	1	SCTR	89.52
cg09011833	chr5	50675114	0.007915	0.165	0.962	1		6.13
cg02946885	chr14	90378680	0.03011	0.6278	0.962	1	C14orf143	85.42
cg26370815	chr8	32569109	0.01225	0.2554	0.962	1	NRG1	90.35
cg08168737	chr11	134582466	-0.03149	0.6566	0.962	1		84.86
cg21242123	chr12	52638134	-0.02207	0.4603	0.962	1	KRT7	50.65
cg16339823	chr1	52191108	0.01185	0.2471	0.962	1	OSBPL9	93.7
cg19485344	chr16	53412025	-0.02621	0.5467	0.962	1	LOC102723373	66.84
cg25910285	chr1	67008130	-0.008747	0.1824	0.962	1	SGIP1	92.96
cg11791427	chr7	73704194	-0.004711	0.09825	0.962	1	CLIP2	1.97
cg13229932	chr3	89215079	0.02366	0.4935	0.962	1	EPHA3	82.51
cg11348740	chr8	127336433	-0.007734	0.1613	0.962	1	LOC101927657	94.27
cg12331332	chr10	115439884	0.01673	0.3491	0.962	1	CASP7	9.71
cg26831566	chr1	20693014	0.01429	0.2981	0.962	1		12.05
cg17342916	chr3	104556025	-0.01093	0.228	0.962	1		93.94
cg23945200	chr9	2662611	0.01269	0.2648	0.962	1		83.83
cg03470745	chrX	139592512	-0.02414	0.5035	0.962	1		24.59
cg10520672	chr16	86018680	-0.02344	0.489	0.962	1		20.96
cg12454619	chr10	122394172	0.007359	0.1535	0.962	1	MIR5694	94.26
cg11123484	chr16	89406436	0.01193	0.2489	0.962	1	ANKRD11	90.51
cg21904991	chr22	30984040	-0.008619	0.1798	0.962	1	PES1	93.11
cg04606670	chr12	109007114	-0.0128	0.267	0.962	1		89.16
cg00837832	chr7	31007724	-0.01131	0.236	0.962	1	GHRHR	92.32
cg03602781	chr9	109688260	0.01273	0.2656	0.962	1	MIR548Q	84.11
cg27299201	chr12	52416413	0.01488	0.3104	0.962	1	NR4A1	83.06
cg12841645	chr15	47845639	-0.05292	1.104	0.962	1	SEMA6D	62.95
cg17746784	chr7	114579954	-0.009458	0.1974	0.962	1	MDFIC	94.15
cg12573071	chr3	134370015	-0.003512	0.07327	0.962	1	KY	2.57
cg19598293	chr7	117854765	-0.01853	0.3866	0.962	1		6.69
cg03821443	chr11	1320329	0.0259	0.5405	0.962	1	TOLLIP	89.56
cg06362710	chr8	59769256	-0.07036	1.468	0.962	1	TOX	78.74
cg27252197	chr12	102856610	-0.01033	0.2155	0.962	1	IGF1	92.15
cg27152443	chr19	17414300	0.004342	0.09061	0.962	1	ABHD8	5.06
cg12449186	chr12	122232597	-0.01724	0.3598	0.962	1	RHOF	9.39
cg03807873	chr6	168597599	0.04866	1.016	0.962	1		90.34
cg24159253	chr17	78475908	-0.01559	0.3254	0.962	1		87.89
cg23246320	chr19	2843138	-0.009057	0.189	0.962	1	ZNF555	93.96
cg19454599	chr14	49544264	-0.02588	0.5401	0.962	1		78.94
cg07517909	chr2	47084194	0.02654	0.554	0.962	1	LOC100134259	88.48
cg03843606	chr18	28831057	-0.01928	0.4024	0.962	1		92.8
cg08349012	chrX	13672107	-0.05447	1.137	0.962	1	TCEANC	52.15
cg07035234	chr17	80313624	0.02261	0.472	0.962	1		64.53
cg02739094	chr4	16122488	-0.01564	0.3265	0.962	1		84.52
cg09309208	chr13	80657784	0.007595	0.1585	0.962	1		93.49
cg22751848	chr7	158858057	-0.02248	0.4693	0.962	1	VIPR2	77.61
cg14778721	chr21	46912423	-0.003608	0.07532	0.962	1	COL18A1	97.47
cg20135351	chr4	144431794	0.0101	0.2108	0.962	1		93.41
cg07349212	chr6	160770346	-0.004684	0.09779	0.962	1	SLC22A3	2.99
cg02415561	chr11	84101928	0.01091	0.2277	0.962	1	DLG2	92.23
cg21996247	chr4	147043174	0.009548	0.1993	0.962	1		92.84
cg14721531	chr6	111136912	-0.009281	0.1938	0.962	1	CDK19	6.18
cg20654905	chr10	958522	-0.007403	0.1546	0.962	1	LARP4B	94.05
cg01965822	chr7	55322307	-0.01616	0.3374	0.962	1		9.94
cg15681326	chr3	172349060	-0.005828	0.1217	0.962	1	NCEH1	94.71
cg15778867	chr6	97638598	-0.01013	0.2116	0.962	1	MIR548H3	94.82
cg10889131	chr20	43015556	0.006503	0.1358	0.962	1	HNF4A-AS1	94.96
cg00216055	chr2	136889249	-0.02151	0.4492	0.962	1		24.69
cg08913955	chr15	75276450	-0.02607	0.5443	0.962	1		34.71
cg23305168	chr17	66938761	0.03	0.6264	0.962	1	ABCA8	74.36
cg16926284	chr15	67547063	0.006296	0.1315	0.962	1	AAGAB	4.65
cg11998205	chr19	48840527	-0.005	0.1044	0.962	1	TMEM143	95.63
cg00497086	chr16	23869600	-0.01839	0.3841	0.962	1	PRKCB	83.55
cg14358756	chr8	102531193	0.01759	0.3673	0.962	1	GRHL2	85.98
cg26639505	chr16	74950095	-0.006201	0.1295	0.962	1	WDR59	94.79
cg19201723	chr20	7921280	-0.008034	0.1678	0.962	1	HAO1	92.98
cg21697403	chr20	61542613	-0.007965	0.1664	0.962	1	DIDO1	94.19
cg05812452	chr4	183063194	-0.02211	0.4618	0.962	1	MGC45800	12.56
cg21408351	chr2	156186776	-0.0197	0.4115	0.962	1		88.01
cg15209885	chr17	77753199	-0.01514	0.3162	0.962	1	CBX2	17.6
cg13478668	chr9	127710572	-0.02252	0.4704	0.962	1	SCAI	83.48
cg17218045	chr1	26758308	-0.004319	0.09022	0.962	1	DHDDS	3.47
cg26417874	chr6	30309553	-0.01201	0.251	0.962	1	TRIM39	86.21
cg10429891	chr1	27963618	-0.01714	0.358	0.962	1		60.53
cg21748275	chr21	43428310	0.01133	0.2366	0.962	1	ZNF295-AS1	90.57
cg23336810	chr21	43936497	0.01167	0.2438	0.962	1	SLC37A1	90.32
cg12051715	chr8	28486579	-0.007323	0.153	0.962	1		4.88
cg19669386	chr21	16648830	0.01025	0.2141	0.962	1		92.75
cg18968475	chr6	53863342	-0.01649	0.3446	0.962	1	MLIP-IT1	42.68
cg09765907	chr1	42284911	-0.03363	0.7028	0.962	1	HIVEP3	85.88
cg12759024	chr6	97372267	0.03277	0.6848	0.962	1	KLHL32	10.19
cg26902742	chr19	47693907	-0.009509	0.1987	0.962	1	SAE1	91.11
cg17975060	chr11	10380331	0.00526	0.1099	0.962	1	CAND1.11	95.31
cg10969266	chr21	39527494	-0.00709	0.1482	0.962	1	DSCR8	93.77
cg24743341	chr13	50040534	0.01097	0.2293	0.962	1	SETDB2	92.86
cg22244986	chr1	201405370	-0.01525	0.3187	0.962	1		88.84
cg04832504	chr8	130700282	0.1635	3.418	0.962	1		79.21
cg09838115	chr7	158335436	0.01227	0.2564	0.962	1	PTPRN2	92.68
cg26314172	chr8	59815381	0.03546	0.7413	0.962	1	TOX	64.83
cg02313013	chr12	95010113	0.01279	0.2673	0.962	1	TMCC3	87.47
cg07590929	chr16	68270679	0.01507	0.315	0.962	1	ESRP2	16.51
cg16761097	chr2	68897545	0.01151	0.2406	0.962	1		92.83
cg10933445	chr8	86019424	-0.006697	0.14	0.962	1	LRRCC1	5.03
cg06917634	chr15	78832804	0.00223	0.04662	0.962	1	PSMA4	1.96
cg11115431	chr6	168661137	0.03623	0.7574	0.962	1		75.56
cg14791371	chr1	173165887	-0.01108	0.2316	0.962	1	TNFSF4	90.44
cg16741565	chr9	134915889	0.007404	0.1548	0.962	1	MED27	94.2
cg00841693	chr7	156803122	-0.01073	0.2245	0.962	1	MNX1	9.71
cg11614451	chr3	160167729	0.004143	0.08665	0.962	1	TRIM59	2.9
cg12733590	chr1	248782815	-0.02933	0.6133	0.962	1		93.43
cg11235411	chr10	36060369	0.007043	0.1473	0.962	1		94.14
cg12255318	chr6	30294854	-0.004262	0.08913	0.962	1	TRIM39	3.23
cg11566444	chr14	71945469	-0.01825	0.3817	0.962	1		8.46
cg24645681	chr1	160952703	0.005045	0.1055	0.962	1		96.29
cg21567971	chr6	164526833	0.01123	0.235	0.962	1		93.27
cg26652563	chr3	146964246	-0.01899	0.3972	0.962	1		91.26
cg14381745	chrX	54471253	0.01132	0.2368	0.962	1	TSR2	92.56
cg12052613	chr1	210266869	0.01034	0.2163	0.962	1	SYT14	90.47
cg13772932	chr22	32874978	-0.007379	0.1544	0.962	1	FBXO7	94.16
cg15463356	chr17	59329782	-0.02188	0.4577	0.962	1	BCAS3	16.52
cg16011679	chr1	85725395	0.00224	0.04687	0.962	1	C1orf52	2.26
cg08828542	chr2	61989480	-0.01727	0.3612	0.962	1		92.72
cg25204200	chr12	123086768	0.02523	0.528	0.962	1	KNTC1	89.74
cg18534115	chr12	52295400	-0.01551	0.3245	0.962	1		10.24
cg08568298	chr17	43922240	0.01964	0.411	0.962	1	LOC100128977	82.31
cg15680973	chr5	7420177	-0.02362	0.4941	0.962	1	ADCY2	37.19
cg15961693	chr6	139689053	0.01639	0.343	0.962	1		64.62
cg21705221	chr12	45609757	-0.001478	0.03092	0.962	1	ANO6	1.39
cg18594464	chr6	28737738	-0.04033	0.8438	0.962	1		28.19
cg00563870	chr21	46142101	-0.04366	0.9136	0.962	1		64.23
cg12505390	chr17	4848355	0.01904	0.3984	0.962	1	RNF167	45.03
cg03096151	chr16	28074983	0.00567	0.1187	0.962	1	GSG1L	4.49
cg24749185	chr7	36787616	-0.01726	0.3612	0.962	1		86.84
cg15995935	chr2	111871839	0.0136	0.2847	0.962	1	ACOXL	86.85
cg16738846	chr7	127033403	-0.003003	0.06285	0.962	1	ZNF800	2.81
cg21214455	chr15	72412075	0.01008	0.211	0.962	1	SENP8	93.26
cg02487061	chr1	85721250	0.0121	0.2532	0.962	1	C1orf52	90.34
cg02181246	chr8	86978636	-0.01591	0.333	0.962	1		80.63
cg25937028	chr17	1933920	0.005969	0.1249	0.962	1	DPH1	4.16
cg24194864	chr14	105370475	-0.006309	0.1321	0.962	1		95.06
cg10374084	chr19	50666238	0.07374	1.544	0.962	1	C19orf41	23.67
cg20961991	chr2	188224899	-0.01658	0.347	0.962	1	CALCRL	92.33
cg07124970	chr9	92137372	-0.0099	0.2072	0.962	1		3.94
cg03548396	chr3	197445992	0.01137	0.2381	0.962	1	KIAA0226	88.18
cg01810327	chr5	43215767	0.01342	0.2809	0.962	1	NIM1K	93.83
cg25318085	chr8	109900157	0.01945	0.4072	0.962	1		82.61
cg16616857	chr18	33186229	0.02996	0.6273	0.962	1		59.12
cg15484721	chr5	95421056	-0.04187	0.8766	0.962	1	LOC101929710	48.69
cg14318308	chr9	135063412	-0.02603	0.5449	0.962	1	NTNG2	70.88
cg26655085	chr17	62101637	0.02257	0.4726	0.962	1		85.24
cg15448366	chr1	223303049	0.02285	0.4783	0.962	1	TLR5	37.46
cg21022868	chr1	159923861	-0.02819	0.5903	0.962	1	SLAMF9	64.51
cg10180731	chr8	59801939	0.00789	0.1652	0.962	1	TOX	94.19
cg14448591	chr19	3064350	-0.005756	0.1205	0.962	1	AES	95.05
cg21754837	chr6	166485745	0.04988	1.044	0.962	1		66.23
cg26539306	chr9	21441126	0.009765	0.2045	0.962	1	IFNA1	92.92
cg27551736	chr22	36855558	0.01336	0.2798	0.962	1		83.11
cg03149958	chr6	36326677	0.01262	0.2642	0.962	1		92.79
cg03529854	chr15	43569930	-0.01494	0.3128	0.962	1	TGM7	84.86
cg14375786	chr9	139757366	0.002079	0.04353	0.962	1	EDF1	98.28
cg19784054	chr15	81666847	0.008331	0.1744	0.962	1	TMC3	93.42
cg13135437	chr12	127209458	0.01151	0.2411	0.962	1		91.06
cg14748538	chr9	140317803	-0.001723	0.03608	0.962	1	NOXA1	1.75
cg19352830	chr8	141599356	0.0163	0.3414	0.962	1	EIF2C2	76.95
cg01488842	chr1	232726743	-0.02427	0.5082	0.962	1		52.86
cg26646959	chr11	70372638	-0.01821	0.3813	0.962	1	SHANK2	93.31
cg11098004	chr10	94966629	-0.005375	0.1126	0.962	1		98.28
cg02825709	chr16	3354207	-0.008706	0.1823	0.962	1	ZNF75A	93.81
cg05509218	chr7	94286793	-0.02665	0.5582	0.962	1	SGCE	63.26
cg07221695	chr1	232649870	0.009156	0.1918	0.962	1	SIPA1L2	92.8
cg02476339	chr22	50009156	-0.001755	0.03677	0.962	1		98.42
cg24182275	chr14	51297392	0.003618	0.07579	0.962	1	NIN	2.66
cg22935194	chr14	103954615	0.008595	0.18	0.962	1	MARK3	93.04
cg08316620	chr12	1321878	0.01093	0.229	0.962	1	ERC1	92.26
cg05731136	chr11	122571799	0.01832	0.3837	0.962	1	UBASH3B	82.42
cg01478901	chr16	84218689	0.01359	0.2847	0.962	1	TAF1C	85.46
cg15075499	chr7	152589117	0.01411	0.2955	0.962	1		90.58
cg17766305	chr10	90147030	-0.03086	0.6465	0.962	1	RNLS	13.82
cg09527270	chr2	25390385	0.0316	0.662	0.962	1	POMC	63.36
cg08372168	chr1	31297079	-0.01202	0.2519	0.962	1		4.93
cg16821211	chr15	30028665	-0.01144	0.2398	0.962	1	TJP1	89.12
cg09037813	chr2	238599761	0.016	0.3352	0.962	1	LRRFIP1	17.82
cg18480946	chr3	85054782	0.01587	0.3324	0.962	1	CADM2	87.88
cg15147093	chr6	7324850	-0.02004	0.4198	0.962	1		12.59
cg05348188	chr21	45877268	-0.00179	0.0375	0.962	1	LRRC3	98.47
cg06538544	chr10	64764401	0.006377	0.1336	0.962	1		95.23
cg13327503	chr12	2113653	-0.009621	0.2016	0.962	1	DCP1B	3.33
cg16119643	chr3	23441447	0.01149	0.2409	0.962	1	UBE2E2	93.19
cg26604311	chr1	226891192	0.003055	0.06403	0.962	1	ITPKB	1.68
cg11296498	chr20	61447036	0.0208	0.4359	0.962	1	COL9A3	8.22
cg13217313	chrX	9900358	0.006572	0.1377	0.962	1	SHROOM2	95.16
cg24701270	chr3	42947990	0.01498	0.314	0.962	1	ZNF662	9.84
cg06220545	chr20	25306980	0.01116	0.234	0.962	1	ABHD12	91.56
cg14583552	chr21	45170145	0.01176	0.2465	0.962	1	PDXK	90.19
cg06168992	chr6	15753227	-0.01513	0.3171	0.962	1		85.17
cg19623877	chr6	135501674	0.03797	0.7959	0.962	1	MYB	3.66
cg03024860	chr9	136657884	0.01359	0.2849	0.962	1	VAV2	91.09
cg08289063	chr6	74019562	-0.0065	0.1363	0.962	1	C6orf147	2.4
cg12173907	chr3	42529667	0.01169	0.245	0.962	1	VIPR1	90.54
cg27439462	chr7	39559205	-0.02635	0.5524	0.962	1		46.46
cg02251172	chr10	135192226	-0.00176	0.03691	0.962	1	PAOX	1.9
cg13735285	chr6	170531265	-0.02453	0.5143	0.962	1		19.09
cg19246522	chr2	240547334	-0.01139	0.2387	0.962	1		86.5
cg12427896	chr2	111880694	-0.008424	0.1766	0.962	1	BCL2L11	3.63
cg05717645	chr13	74727546	-0.01124	0.2358	0.962	1		92.42
cg23299133	chr7	137531697	-0.04054	0.85	0.962	1	DGKI	41.01
cg08683147	chr6	141643325	0.01332	0.2794	0.962	1		90.79
cg19228647	chr6	6901002	0.02466	0.5173	0.962	1		21.8
cg22398918	chr13	38176712	0.02342	0.4912	0.962	1		90.23
cg00775035	chr9	2234405	-0.01704	0.3574	0.962	1		89.67
cg05896368	chr16	67691180	-0.007607	0.1596	0.962	1	RLTPR	93.97
cg05034501	chr3	148985369	0.022	0.4616	0.962	1		83.4
cg26017754	chr17	76851859	-0.01124	0.2357	0.962	1	TIMP2	91.14
cg15394350	chr1	92950257	-0.002749	0.05768	0.962	1	GFI1	2.36
cg07917894	chr8	95703079	0.01405	0.2947	0.962	1	ESRP1	92.05
cg04528801	chr6	31622388	-0.005786	0.1214	0.962	1	APOM	94.36
cg06201372	chr8	124054732	-0.004832	0.1014	0.962	1	DERL1	3.5
cg17470327	chr3	77088206	-0.03926	0.8238	0.962	1	ROBO2	11.39
cg08693829	chr2	172629294	-0.01309	0.2746	0.962	1		92.76
cg24795614	chr2	44973115	-0.01348	0.2828	0.962	1	C2orf34	90.29
cg04093209	chr10	38146743	-0.004804	0.1008	0.962	1	ZNF248	1.98
cg00482804	chr8	22437249	0.005357	0.1124	0.962	1	PDLIM2	3.74
cg23138027	chr11	66371797	-0.01224	0.2569	0.962	1	CCS	90.64
cg10373780	chr19	8455179	0.001881	0.03947	0.962	1	RAB11B	2.14
cg08263507	chr2	238480950	-0.01511	0.3171	0.962	1		25.14
cg04313071	chr14	102685619	-0.01112	0.2333	0.962	1	WDR20	84.04
cg22316521	chr16	3356007	0.03091	0.6488	0.962	1	ZNF75A	16.98
cg05597349	chr10	102882978	-0.04137	0.8684	0.962	1	TLX1NB	16.57
cg16851138	chr8	117862586	-0.01273	0.2673	0.962	1	RAD21	87.56
cg00314247	chr17	76408337	0.0273	0.5732	0.962	1	PGS1	49.09
cg23443166	chr4	124337377	0.009812	0.206	0.962	1		5.48
cg25675673	chr6	88617150	-0.008074	0.1695	0.962	1		93.43
cg04893994	chr2	38785950	0.007436	0.1561	0.962	1		94.15
cg08592917	chr14	54039424	0.01072	0.225	0.962	1		91.13
cg12638588	chr1	48164119	-0.0155	0.3253	0.962	1		66.5
cg25539505	chr5	95634103	-0.02023	0.4247	0.962	1		53.05
cg22546748	chr8	2182330	0.01895	0.3977	0.962	1		76.41
cg19884619	chr5	149379650	0.03296	0.6918	0.962	1	HMGXB3	47.18
cg24367295	chr16	27773209	0.01628	0.3417	0.962	1	KIAA0556	77.91
cg06752633	chr14	105390602	-0.01149	0.2411	0.962	1	PLD4	89.24
cg08319153	chr2	128229761	-0.007807	0.1639	0.962	1		93.87
cg19332544	chr4	96050973	-0.02507	0.5263	0.962	1	BMPR1B	84.12
cg00997754	chr16	69819489	-0.00715	0.1501	0.962	1	WWP2	94.35
cg23728960	chr12	97542869	-0.03447	0.7237	0.962	1		34.63
cg25569185	chr12	117736865	0.01273	0.2674	0.962	1	NOS1	88.67
cg13925235	chr11	118441064	-0.008999	0.1889	0.962	1		92.02
cg05541177	chr21	43496056	-0.01252	0.2629	0.962	1	UMODL1	92.03
cg20449404	chr19	6703185	-0.01298	0.2725	0.962	1	C3	87.99
cg17576558	chr1	212840573	0.01624	0.3411	0.962	1		70.29
cg01190317	chr8	144365013	0.01331	0.2795	0.962	1		81.65
cg07328688	chr4	114304349	0.0132	0.2772	0.962	1	ANK2	91.92
cg23243176	chr18	45420696	-0.01952	0.4099	0.962	1	SMAD2	91.47
cg09688546	chr4	157997363	-0.004445	0.09336	0.962	1	GLRB	3.17
cg25499121	chr17	50007030	-0.01086	0.2282	0.962	1	CA10	89.55
cg01352634	chr2	48134242	0.01889	0.3967	0.962	1	FBXO11	7.7
cg12311705	chr2	9513441	-0.02083	0.4374	0.962	1	ASAP2	82.65
cg27448230	chr17	1466774	0.0139	0.2919	0.962	1	PITPNA	88.79
cg27484475	chr12	41915747	0.03206	0.6734	0.962	1	PDZRN4	82.68
cg00319359	chr11	70116639	-0.01275	0.2677	0.962	1	PPFIA1	7.67
cg17744037	chr10	63834800	-0.01296	0.2723	0.962	1	ARID5B	90.98
cg07006325	chr16	66835772	0.005812	0.1221	0.962	1	CCDC79	96.09
cg06748522	chr2	236760308	-0.01206	0.2534	0.962	1	AGAP1	91.42
cg25374057	chr10	104117868	-0.007367	0.1548	0.962	1	GBF1	94.23
cg18536123	chr17	26694939	-0.001436	0.03017	0.962	1	SEBOX	98.56
cg01003595	chr2	86426930	-0.01341	0.2817	0.962	1	MRPL35	7.17
cg18959835	chr7	17597427	-0.05509	1.157	0.962	1	LOC101927630	35.97
cg27392286	chr3	87424754	-0.0107	0.2249	0.962	1		88.2
cg09840146	chr5	140705747	-0.02866	0.6022	0.962	1		11.73
cg09122688	chr5	124272680	0.009349	0.1964	0.962	1		93.76
cg00142402	chr17	75956190	0.05161	1.084	0.962	1		17.88
cg11594656	chr16	23298073	0.01922	0.4039	0.962	1		76.36
cg20111726	chr10	101543950	0.01442	0.303	0.962	1	ABCC2	89.01
cg12340389	chr20	43148556	-0.0164	0.3447	0.962	1	SERINC3	84.52
cg10585061	chr8	122796893	-0.02282	0.4796	0.962	1		67.82
cg22828770	chr17	73422483	-0.01783	0.3746	0.962	1		20.62
cg21171373	chr3	122134914	-0.00235	0.04939	0.962	1	WDR5B	2.06
cg22546866	chr10	7255690	0.01544	0.3245	0.962	1	SFMBT2	83.64
cg07712493	chr5	115151427	-0.00988	0.2076	0.962	1	CDO1	6.99
cg26703656	chrX	48934555	-0.01072	0.2253	0.962	1	WDR45	92.35
cg24237244	chr1	182689724	-0.0137	0.2879	0.962	1		85.07
cg08220519	chr11	10562913	-0.002238	0.04703	0.962	1	RNF141	2.5
cg23813001	chr7	79435524	0.02053	0.4315	0.962	1		89.99
cg26960186	chr8	37441824	-0.01884	0.3959	0.962	1		17.37
cg06289440	chr1	97270983	0.01977	0.4154	0.962	1	PTBP2	91.27
cg09684392	chr17	6524234	-0.006561	0.1379	0.962	1	KIAA0753	94.6
cg05531409	chr3	131637172	0.1521	3.196	0.962	1	CPNE4	77.81
cg25243455	chr2	114033360	-0.01182	0.2485	0.962	1	PAX8	6.1
cg02180665	chr6	34249791	-0.02037	0.4282	0.962	1		74.97
cg00669024	chr13	24318208	0.0159	0.3343	0.962	1	MIPEP	87.2
cg19012124	chr5	100111369	0.009509	0.1999	0.962	1		93.75
cg26309396	chr2	197163194	-0.03635	0.7641	0.962	1	HECW2	69.87
cg10657038	chr12	133348524	0.03342	0.7025	0.962	1	GOLGA3	55.4
cg14066405	chr9	4021482	-0.01271	0.2673	0.962	1	GLIS3	92.29
cg09171562	chr17	17011443	0.03722	0.7825	0.962	1	MPRIP	81.57
cg17204222	chr7	37731496	-0.03093	0.6503	0.962	1		84
cg00190941	chr12	16042939	-0.008229	0.173	0.962	1	STRAP	93.94
cg08833075	chr3	124564519	-0.02176	0.4575	0.962	1	ITGB5	79.37
cg15198344	chr19	48304772	0.0207	0.4353	0.962	1	TPRX1	79.49
cg07842289	chr5	74328211	0.01588	0.3339	0.962	1	GCNT4	87.9
cg19617678	chr1	42801572	0.05672	1.193	0.962	1	FOXJ3	7.02
cg02494152	chr12	82752508	0.005462	0.1149	0.962	1	C12orf26	4.11
cg08231445	chr16	69218024	-0.007047	0.1482	0.962	1		94.02
cg02392228	chr19	4523345	-0.02307	0.4851	0.962	1	PLIN5	40.59
cg04659439	chr16	2549625	-0.01227	0.258	0.962	1	TBC1D24	89.71
cg02219956	chr5	65836561	-0.008566	0.1802	0.962	1		94.23
cg06302311	chr6	30657042	-0.01046	0.22	0.962	1	NRM	89.79
cg20444256	chr19	45826341	-0.02681	0.5639	0.962	1	CKM	57.13
cg05572461	chr7	7736319	-0.02494	0.5247	0.962	1	RPA3	88.64
cg13717378	chr11	121159792	-0.009062	0.1906	0.962	1		94.97
cg20813462	chr7	2646259	-0.02946	0.6197	0.962	1	IQCE	83.64
cg19635928	chr12	14920891	-0.01359	0.2859	0.962	1		89.74
cg08520200	chr19	48076173	-0.03283	0.6906	0.962	1		86.47
cg23527366	chr3	52010415	-0.008689	0.1828	0.962	1	ABHD14A	92.85
cg18731460	chr14	95055453	-0.01507	0.317	0.962	1	SERPINA5	87.45
cg19115630	chr4	76439549	-0.003427	0.07211	0.962	1	RCHY1	1.74
cg02741305	chr5	42755556	-0.01092	0.2298	0.962	1	CCDC152	94.11
cg02153041	chr12	131502934	-0.02348	0.494	0.962	1	GPR133	65.62
cg15466617	chr2	109826576	-0.007548	0.1588	0.962	1	SH3RF3	94.12
cg07635754	chr20	56964330	0.01925	0.4049	0.962	1	VAPB	7.24
cg02337825	chr5	180480982	0.001979	0.04164	0.962	1	BTNL9	1.73
cg06782920	chr4	52904570	-0.002832	0.05959	0.962	1	SGCB	1.29
cg07811113	chr19	1408140	-0.002291	0.04819	0.962	1	DAZAP1	2.4
cg25482769	chr6	55335005	0.01	0.2105	0.962	1	HMGCLL1	93.19
cg04072337	chr5	172055617	0.008613	0.1812	0.962	1		93.43
cg19892286	chr9	127014114	0.01769	0.3722	0.962	1		28.86
cg19995126	chrX	128674157	-0.0392	0.8248	0.962	1	OCRL	14.91
cg02169295	chr11	92594865	0.01269	0.267	0.962	1	FAT3	90.89
cg16106421	chr17	15556136	-0.007624	0.1604	0.962	1	TRIM16	94.27
cg13266245	chr11	27372579	-0.02139	0.45	0.962	1	CCDC34	67.78
cg08714286	chr20	45206098	0.01086	0.2285	0.962	1	SLC13A3	89.75
cg19075436	chr1	45806187	-0.01203	0.2532	0.962	1	MUTYH	6.42
cg12628528	chr11	72745446	-0.02814	0.5923	0.962	1	FCHSD2	19.1
cg19031565	chr17	72978794	-0.008453	0.1779	0.962	1		9.67
cg24668869	chr5	148931306	0.003238	0.06814	0.962	1	CSNK1A1	2.58
cg22294804	chr8	26484149	-0.01165	0.2452	0.962	1	DPYSL2	92.32
cg21681980	chr19	17221563	-0.01531	0.3223	0.962	1	MYO9B	86.5
cg05311611	chr11	66323689	0.01387	0.2921	0.962	1	ACTN3	85.26
cg21534006	chr19	30261677	0.01525	0.321	0.962	1		83.13
cg13818316	chr21	43185803	0.04884	1.028	0.962	1	RIPK4	66.91
cg20449590	chr1	146551201	-0.0511	1.076	0.962	1		9.03
cg18070061	chr8	29207457	0.001282	0.02699	0.962	1	DUSP4	1.12
cg05236474	chr17	8093493	0.006416	0.1351	0.962	1	C17orf59	4.79
cg08611402	chr4	80933006	0.02974	0.6261	0.962	1	ANTXR2	87.99
cg00978499	chr11	27480959	0.02644	0.5568	0.962	1	LGR4	75.61
cg05445483	chr2	231736491	-0.01356	0.2855	0.962	1	ITM2C	83.55
cg17859089	chr1	173683625	0.008847	0.1863	0.962	1	KLHL20	94.2
cg10230900	chr6	15909852	0.01151	0.2425	0.962	1		83.7
cg25442707	chrX	49117189	0.01896	0.3994	0.962	1	FOXP3	73.92
cg06592178	chr8	74197678	0.01196	0.2519	0.962	1		92.21
cg02895120	chr5	16856031	0.01064	0.224	0.962	1	MYO10	92.41
cg27343976	chr6	168766332	-0.00637	0.1342	0.962	1		94.01
cg20231025	chr2	204402681	-0.009318	0.1963	0.962	1		92.69
cg10049535	chr16	68299128	0.005838	0.123	0.962	1	SLC7A6	5.27
cg07555724	chr12	95259932	-0.01546	0.3258	0.962	1		82.87
cg12963084	chr1	18957815	0.002538	0.05347	0.962	1	PAX7	1.88
cg11471498	chr2	111424934	-0.01014	0.2136	0.962	1	BUB1	93.81
cg04799980	chr2	236291490	-0.01639	0.3453	0.962	1		82.98
cg03044573	chr1	173835265	0.04836	1.019	0.962	1	GAS5	57.74
cg09245073	chr17	7083519	-0.01617	0.3407	0.962	1	ASGR1	82.02
cg18480233	chr2	36584699	0.003604	0.07593	0.962	1	CRIM1	2.78
cg24555945	chr17	53839409	-0.01663	0.3503	0.962	1	PCTP	92.36
cg22929859	chr12	114835179	-0.01277	0.269	0.962	1	TBX5	11.39
cg26986062	chr13	75017602	0.0261	0.55	0.962	1		88.28
cg01139080	chr3	195974349	0.02121	0.4471	0.962	1	PCYT1A	82.13
cg23100778	chr2	88310884	-0.007594	0.16	0.962	1		93.58
cg09440788	chr8	37757401	-0.003762	0.0793	0.962	1	RAB11FIP1	2.27
cg24800754	chr19	6234327	0.03034	0.6394	0.962	1	MLLT1	24.17
cg04236786	chr8	41580903	0.01996	0.4208	0.962	1	ANK1	74.96
cg09711814	chr7	157519166	0.004841	0.1021	0.962	1	PTPRN2	96.1
cg21298056	chr5	21616881	-0.01525	0.3215	0.962	1		88.63
cg07746463	chr2	11646007	-0.01583	0.3336	0.962	1		81.47
cg08152198	chr21	46087026	0.01305	0.2752	0.962	1	C21orf29	88.93
cg08658855	chr4	22445207	0.02506	0.5283	0.962	1	ADGRA3	89.64
cg23008518	chr9	6481971	0.0241	0.5082	0.962	1	UHRF2	89.44
cg20091689	chr2	97524862	0.0246	0.5187	0.962	1	ANKRD39	72.52
cg15139641	chr2	111408367	-0.009188	0.1937	0.962	1	BUB1	92.83
cg00849580	chr17	42277582	-0.001668	0.03516	0.962	1		1.26
cg21910302	chr16	30077069	-0.003513	0.07407	0.962	1	ALDOA	3.01
cg17650748	chr5	21154757	0.0159	0.3352	0.962	1		78.14
cg13853489	chr4	91467432	0.03314	0.6989	0.962	1	CCSER1	19.47
cg01843264	chr12	133036016	-0.01224	0.258	0.962	1		90.98
cg23416050	chr20	382564	-0.01628	0.3434	0.962	1		68.18
cg11342979	chr12	70637322	-0.004146	0.08743	0.962	1	LINC01481	4.31
cg01849987	chr8	73449509	0.005468	0.1153	0.962	1	KCNB2	4.02
cg06145296	chr18	25939339	-0.007188	0.1516	0.962	1		94.36
cg12572748	chr14	55739560	-0.02155	0.4546	0.962	1	FBXO34	92.32
cg00798392	chr9	118919421	0.0123	0.2593	0.962	1	PAPPA	5.82
cg19020666	chr1	178452552	-0.02388	0.5036	0.962	1		74.46
cg27093918	chr16	69564625	-0.02722	0.5742	0.962	1		44.03
cg08347226	chr2	241388722	0.007503	0.1583	0.962	1	GPC1	93.59
cg20130138	chr11	64956067	0.008054	0.1699	0.962	1	CAPN1	94.13
cg07997434	chr2	238864969	0.006816	0.1438	0.962	1		4.99
cg10945307	chr6	138850728	-0.01562	0.3294	0.962	1	NHSL1	85.42
cg02755274	chr4	55241396	-0.009873	0.2083	0.962	1		91.75
cg22705929	chr11	57417974	0.01923	0.4057	0.962	1	YPEL4	31.8
cg20244343	chr19	10213961	-0.009529	0.201	0.962	1	ANGPTL6	93.39
cg25967165	chr7	1939814	0.01253	0.2644	0.962	1	MAD1L1	86.73
cg12057636	chr12	57341851	-0.01512	0.3191	0.962	1		83.21
cg14586968	chr2	182061427	-0.01322	0.2789	0.962	1	LOC101927156	92.07
cg12086773	chr2	150444436	-0.004193	0.08847	0.962	1	MMADHC	2.44
cg07254612	chr12	126554042	0.006277	0.1324	0.962	1		95.47
cg05138040	chr10	126198965	-0.01036	0.2186	0.962	1	LHPP	90.73
cg07824380	chr12	65996546	0.005586	0.1179	0.962	1	LOC100507065	3.56
cg02777922	chr5	122923481	-0.01604	0.3385	0.962	1	CSNK1G3	93.65
cg23312158	chr18	32461853	0.01468	0.3099	0.962	1	DTNA	93.18
cg20919546	chr2	63453651	-0.01103	0.2327	0.962	1	WDPCP	91.91
cg14394123	chr15	96945621	0.01897	0.4004	0.962	1		53.78
cg14485205	chr20	3088152	-0.01866	0.3938	0.962	1	UBOX5-AS1	37.83
cg08883066	chr1	114696822	-0.004432	0.09352	0.962	1	SYT6	3.13
cg21951457	chr10	123923450	0.006557	0.1384	0.962	1	TACC2	5.27
cg02311337	chr7	1955432	0.01723	0.3636	0.962	1	MAD1L1	95.03
cg10693042	chr1	230561554	-0.003125	0.06595	0.962	1	PGBD5	2.51
cg01145389	chr1	51433840	-0.005117	0.108	0.962	1	CDKN2C	3.58
cg00595324	chr6	145459183	-0.01411	0.2978	0.962	1		87.2
cg20851513	chr3	127110575	0.02163	0.4565	0.962	1		83.57
cg14706116	chr15	94625609	-0.00751	0.1585	0.962	1	LINC01581	93.88
cg14887903	chr20	60889521	-0.01034	0.2182	0.962	1	LAMA5	89.4
cg24629589	chr1	11199365	-0.008701	0.1837	0.962	1	MTOR	93.98
cg22258315	chr8	48675723	0.02822	0.5958	0.962	1		43.27
cg25342213	chr4	10657564	-0.01808	0.3817	0.962	1	CLNK	88.8
cg24823970	chr5	178795631	-0.02225	0.4696	0.962	1		90.94
cg00040588	chr1	1290712	0.04655	0.9828	0.962	1	MXRA8	15.96
cg25791809	chr2	8679375	-0.0142	0.2997	0.962	1		88.25
cg23840812	chr1	242252992	0.01327	0.2801	0.962	1	PLD5	92.82
cg16326470	chr1	36335387	0.009748	0.2058	0.962	1		91.57
cg01216745	chr10	21814787	-0.004154	0.0877	0.962	1	C10orf140	2.89
cg27109650	chr12	52473422	0.0343	0.7242	0.962	1		78.9
cg18678107	chr14	100130465	0.03269	0.6902	0.962	1	HHIPL1	28.5
cg02973680	chr8	2669421	0.006352	0.1341	0.962	1		94.49
cg04361201	chr21	36020512	-0.02288	0.4832	0.962	1		71.61
cg10291119	chr14	103403760	0.005593	0.1181	0.962	1	CDC42BPB	96.05
cg03049782	chr17	41363891	0.005216	0.1101	0.962	1	TMEM106A	3.06
cg26206990	chr15	63569719	-0.01082	0.2284	0.962	1	APH1B	6.93
cg11358354	chr11	117380455	0.01442	0.3044	0.962	1	DSCAML1	83.7
cg14680989	chr3	42055928	0.00236	0.04984	0.962	1		1.94
cg07290652	chr7	137700005	0.007608	0.1607	0.962	1		94.19
cg16724248	chr3	55148638	-0.02155	0.4551	0.962	1		86.52
cg17518290	chr5	151067485	0.006978	0.1474	0.962	1	SPARC	94.26
cg17926678	chr14	69865058	0.003119	0.06587	0.962	1	SLC39A9	2.64
cg24216555	chr19	55814143	0.008067	0.1704	0.962	1	BRSK1	95.76
cg03018949	chr10	127371658	0.01854	0.3915	0.962	1	C10orf122	56.69
cg04063339	chr8	56545297	0.02178	0.46	0.962	1		92.11
cg09663214	chr8	144450867	-0.005524	0.1167	0.962	1	RHPN1-AS1	4.89
cg25290139	chr2	97504781	0.02254	0.4761	0.962	1	ANKRD23	82.41
cg06830500	chr14	60974461	-0.02181	0.4606	0.962	1	SIX6	28.33
cg22103042	chr1	227067512	-0.01063	0.2246	0.962	1	PSEN2	88.65
cg25691553	chr3	49057884	-0.01296	0.2737	0.962	1	NDUFAF3	9.16
cg06393703	chr5	3643101	0.01484	0.3135	0.962	1		81.73
cg12711054	chr7	65419231	0.02515	0.5314	0.962	1	VKORC1L1	74.35
cg22178861	chr4	83294886	0.001809	0.03821	0.962	1	HNRNPD	1.02
cg03984344	chr4	126232432	0.009194	0.1942	0.962	1		93.84
cg11537241	chr16	175649	0.01124	0.2374	0.962	1	NPRL3	88.71
cg24586657	chr15	89787565	0.004753	0.1004	0.962	1	FANCI	3.19
cg15245631	chr3	23990319	0.01204	0.2543	0.962	1	NR1D2	89.67
cg24243350	chr15	66191827	0.006998	0.1479	0.962	1	MEGF11	94.41
cg18380353	chr14	53162676	0.007098	0.15	0.962	1	ERO1L	3.12
cg00925156	chr12	7917828	0.008275	0.1749	0.962	1	LOC360030	94.26
cg16778811	chr17	37071381	0.01209	0.2555	0.962	1	LASP1	85.73
cg24875961	chr5	171200483	0.01415	0.2989	0.962	1		88.1
cg22768101	chr11	35208949	-0.0275	0.5811	0.962	1	CD44	41.65
cg00780604	chr21	34186042	0.02198	0.4645	0.962	1	C21orf62	21.95
cg08027286	chr2	237678330	-0.01649	0.3486	0.962	1		88.79
cg22238600	chr7	77894058	0.01063	0.2247	0.962	1	MAGI2	91.62
cg20094999	chr8	86132643	-0.002199	0.04649	0.962	1	C8orf59	2.06
cg06329345	chr4	121844259	0.00307	0.06489	0.962	1	PRDM5	2.12
cg08250586	chr17	76533316	0.01148	0.2427	0.962	1	DNAH17	87.86
cg20626616	chr3	10332506	0.009695	0.2049	0.962	1	GHRL	92.9
cg24138386	chr1	90275859	-0.01094	0.2312	0.962	1		91.24
cg09690306	chr11	12696968	0.0177	0.3741	0.962	1	TEAD1	15.14
cg07441773	chr2	208386322	0.01047	0.2214	0.962	1		92.04
cg12651540	chr15	90191926	-0.002988	0.06316	0.962	1	KIF7	97.35
cg19963943	chr13	47337912	0.008491	0.1795	0.962	1		92.77
cg06478649	chr12	81111174	-0.02962	0.6262	0.962	1	MYF5	37.67
cg07736155	chr11	72354100	-0.01061	0.2242	0.962	1	PDE2A	5.23
cg17503252	chr4	129733028	-0.002934	0.06203	0.962	1	PHF17	2.51
cg17945679	chr16	75416549	0.02347	0.4962	0.962	1	CFDP1	74.49
cg24749860	chr10	80231268	-0.003297	0.06971	0.962	1		97.53
cg02672530	chr20	34680964	-0.01194	0.2525	0.962	1		6.39
cg21234032	chr6	143607364	0.009853	0.2083	0.962	1	AIG1	93.16
cg21868154	chr2	224790161	-0.01935	0.4092	0.962	1	WDFY1	83.46
cg01732037	chr1	168250218	-0.009631	0.2036	0.962	1	TBX19	92.04
cg01225850	chr6	30522985	-0.01979	0.4185	0.962	1	GNL1	73.4
cg03471793	chr11	72027537	-0.01019	0.2154	0.962	1	CLPB	91.34
cg04911821	chr12	6492579	0.01675	0.3541	0.962	1	LTBR	83.22
cg01882539	chr17	32481208	0.02778	0.5874	0.962	1	ACCN1	76.04
cg08650016	chr11	62359048	-0.002085	0.04409	0.962	1	TUT1	2.22
cg19401538	chr12	2757744	-0.01436	0.3036	0.962	1	CACNA1C	84.68
cg11165254	chr3	55736620	-0.02075	0.4388	0.962	1	ERC2	87.71
cg17279804	chr14	52183867	0.00999	0.2113	0.962	1	FRMD6	93.84
cg06528830	chr8	124054578	0.001381	0.0292	0.962	1	DERL1	0.7
cg14731407	chr19	11462649	0.0294	0.6219	0.962	1	CCDC159	70.22
cg02259324	chr15	78111196	0.002725	0.05764	0.962	1		2.31
cg27622586	chr16	4065693	-0.008696	0.1839	0.962	1	ADCY9	93.66
cg12422761	chr10	135208453	-0.01323	0.2798	0.962	1	MTG1	10.75
cg02795249	chr3	37986365	-0.01897	0.4012	0.962	1	CTDSPL	86.87
cg10313604	chr6	88493368	-0.01108	0.2344	0.962	1	LOC101928911	90.32
cg13224197	chr1	4193192	0.02684	0.5679	0.962	1		85.08
cg12792552	chr3	193846128	-0.01185	0.2507	0.962	1		86.57
cg09696465	chr17	70934769	-0.00923	0.1953	0.962	1	SLC39A11	91.76
cg16139664	chr3	101405661	-0.001776	0.03757	0.962	1	RPL24	2.11
cg09906922	chr19	14203252	-0.02918	0.6174	0.962	1	PRKACA	37.92
cg21844669	chr12	119771135	0.01057	0.2235	0.962	1	CCDC60	90.95
cg00263650	chr16	2159464	0.01743	0.3688	0.962	1	PKD1	80.87
cg09371709	chr19	29471553	0.02147	0.4544	0.962	1		60.38
cg00696269	chr11	64527846	0.02166	0.4583	0.962	1	PYGM	68.67
cg10380652	chr1	65612850	0.02298	0.4863	0.962	1	AK3L1	31.49
cg06943482	chr6	52954387	-0.007647	0.1618	0.962	1	FBXO9	92.89
cg11156528	chr11	65805913	-0.01967	0.4162	0.962	1		87.6
cg17704425	chr2	233096453	-0.01143	0.2418	0.962	1	DIS3L2	90.15
cg11809085	chr9	117567756	-0.0176	0.3725	0.962	1	TNFSF15	87.69
cg15970375	chr11	130184946	-0.00178	0.03767	0.962	1	ZBTB44	0.97
cg05307070	chr6	35899928	0.01946	0.4119	0.962	1		74.4
cg17497271	chr15	40212781	0.007948	0.1682	0.962	1	GPR176	6.38
cg09135706	chr11	46657392	-0.03192	0.6757	0.962	1	ATG13	68.01
cg12685711	chr1	102188250	0.02919	0.6178	0.962	1		90.26
cg08620986	chr1	204071770	0.01927	0.4079	0.962	1	SOX13	27.28
cg14148156	chr9	35844507	-0.01448	0.3066	0.962	1	TMEM8B	88.04
cg20664849	chr5	169817932	-0.008786	0.186	0.962	1	KCNMB1	93.2
cg03617553	chr20	2581767	-0.0117	0.2477	0.962	1	TMC2	93.74
cg18563384	chr6	72312521	-0.009882	0.2092	0.962	1		94
cg12058677	chr8	58905974	0.01096	0.232	0.962	1	FAM110B	92.7
cg09994773	chr1	9212514	-0.01488	0.315	0.962	1	MIR34A	91.38
cg23061660	chr14	67961284	-0.01456	0.3082	0.962	1	TMEM229B	86.76
cg16957546	chrX	62891788	-0.01656	0.3506	0.962	1	ARHGEF9-IT1	86.01
cg18117403	chr1	229114792	0.01099	0.2327	0.962	1		92.54
cg21754727	chr3	47883023	-0.008427	0.1784	0.962	1	DHX30	93.58
cg07233135	chr10	33623121	-0.0125	0.2646	0.962	1	NRP1	3.64
cg05741837	chr8	27632005	0.00486	0.1029	0.962	1	ESCO2	3.88
cg20079886	chr13	111010301	0.007417	0.157	0.962	1	COL4A2	95.07
cg07197864	chr1	32110446	-0.007087	0.15	0.962	1	PEF1	4.43
cg26655543	chr4	102269482	-0.003108	0.0658	0.962	1	FLJ20021	2.53
cg19604110	chr17	73773023	-0.0318	0.6734	0.962	1	H3F3B	47.52
cg04014297	chr6	89927880	-0.01062	0.225	0.962	1	GABRR1	93.02
cg06834177	chr1	6333843	0.008223	0.1741	0.962	1	ACOT7	95.53
cg04682370	chr3	10572520	-0.02383	0.5046	0.962	1		69.62
cg06975390	chr4	166121002	-0.01269	0.2687	0.962	1		91.13
cg11477414	chr17	81052622	-0.004623	0.09791	0.962	1		95.6
cg04974751	chr12	121282930	0.009228	0.1955	0.962	1	SPPL3	89.69
cg20440414	chr17	46178346	-0.006157	0.1304	0.962	1	CBX1	3.39
cg00012469	chr7	140771419	0.01248	0.2643	0.962	1		7.83
cg07541020	chr10	44068714	-0.02255	0.4777	0.962	1	ZNF239	84.15
cg06862589	chr6	169106651	-0.01914	0.4053	0.962	1		78.09
cg13485721	chr10	133606908	0.006898	0.1461	0.962	1		97.92
cg02641941	chr12	40410965	0.01734	0.3673	0.962	1	SLC2A13	89.54
cg25991727	chr6	20818321	-0.008353	0.1769	0.962	1	CDKAL1	93.47
cg03470088	chr1	24513939	0.00546	0.1157	0.962	1	IL28RA	3.95
cg17133045	chr1	243877447	0.008976	0.1901	0.962	1	AKT3	93.36
cg18840057	chr10	14012769	-0.01451	0.3075	0.962	1	FRMD4A	88.16
cg09979244	chr1	228405675	0.01037	0.2197	0.962	1	OBSCN	90.99
cg03925892	chr4	190683439	-0.01884	0.3991	0.962	1		77.49
cg27609508	chr16	30905407	-0.007022	0.1488	0.962	1	BCL7C	4.78
cg19986979	chr19	41280014	-0.008914	0.1889	0.962	1	MIA	92.24
cg14639314	chr7	21420335	-0.02169	0.4596	0.962	1		89.39
cg13134662	chr9	136858680	0.00814	0.1725	0.962	1	VAV2	5.27
cg05343551	chr6	71891374	0.01047	0.2218	0.962	1		90.44
cg09711582	chr22	42468999	0.01136	0.2407	0.962	1	FAM109B	86.18
cg00614684	chr10	180265	-0.009755	0.2067	0.962	1	ZMYND11	4.37
cg08954353	chr8	22925656	0.01362	0.2885	0.962	1	TNFRSF10B	10.24
cg22850258	chr7	16438702	-0.05262	1.115	0.962	1	ISPD	87.26
cg25883348	chr2	234883862	0.01783	0.3778	0.962	1	TRPM8	81.74
cg06954535	chr1	153322011	-0.01471	0.3118	0.962	1	PGLYRP4	82.52
cg08289350	chr17	74524371	0.02676	0.5671	0.962	1	CYGB	57.64
cg13783177	chr1	55183953	0.02764	0.5858	0.962	1	TTC4	86.11
cg11655003	chr12	31081836	0.01122	0.2378	0.962	1	TSPAN11	90.53
cg10908738	chr5	10494233	0.03347	0.7094	0.962	1	LOC101929412	54.71
cg10553238	chr20	1972677	-0.00816	0.173	0.962	1	PDYN	93.06
cg07908403	chr22	35796383	0.005218	0.1106	0.962	1	MCM5	3.67
cg14306264	chr6	32935789	-0.0144	0.3052	0.962	1	BRD2	4.21
cg03574694	chr16	58064239	-0.01318	0.2794	0.962	1	MMP15	87.3
cg16454130	chr7	73245439	-0.02472	0.524	0.962	1	CLDN4	76.53
cg10282845	chr12	110974698	-0.008867	0.188	0.962	1	PPTC7	93.93
cg22022881	chr2	105853494	-0.06695	1.419	0.962	1		59.5
cg23836174	chr22	24097035	-0.02869	0.6082	0.962	1	VPREB3	92.43
cg06302944	chr5	93421194	-0.006468	0.1371	0.962	1	FAM172A	94.94
cg04013159	chr20	62285926	-0.01566	0.332	0.962	1	STMN3	84.86
cg14898646	chr7	820298	0.006309	0.1338	0.962	1	HEATR2	94.77
cg15926662	chr15	20557379	-0.01601	0.3395	0.962	1		88.94
cg27400216	chr18	56702913	0.01448	0.3071	0.962	1	LOC390858	88.54
cg18219532	chr7	86781452	0.005505	0.1167	0.962	1	DMTF1	1.98
cg25691237	chr1	246932846	0.006636	0.1407	0.962	1		94.55
cg04537394	chr22	50480293	-0.01384	0.2935	0.962	1	TTLL8	84.13
cg22750479	chr12	6642718	0.004994	0.1059	0.962	1	GAPDH	4
cg07442696	chr7	140858573	0.01886	0.3999	0.962	1	TMEM178B	69.33
cg23752260	chr11	27602844	0.01259	0.267	0.962	1	BDNF-AS	88.34
cg12324048	chr3	193823125	-0.02571	0.5453	0.962	1		71.21
cg22657044	chr20	48551982	0.04394	0.9318	0.962	1	RNF114	81.41
cg19925124	chr19	48230645	0.004916	0.1043	0.962	1	EHD2	95.26
cg21829473	chr10	63582418	0.01281	0.2716	0.962	1		92.85
cg00020967	chr5	177773815	-0.02555	0.5419	0.962	1	COL23A1	85.33
cg24644487	chr11	6577951	-0.007422	0.1574	0.962	1	DNHD1	94.11
cg04439720	chr3	33467812	0.006655	0.1412	0.962	1	UBP1	94.06
cg05543296	chr1	15780866	0.01465	0.3107	0.962	1		85.67
cg03444838	chr10	1156482	0.02049	0.4346	0.962	1	WDR37	84.5
cg11432030	chr4	187680252	0.00766	0.1625	0.962	1		94.74
cg17846091	chr3	156821310	0.01555	0.33	0.962	1	LINC00880	86.93
cg10073856	chr6	19804784	-0.00662	0.1404	0.962	1		3.7
cg21410051	chr5	51998883	-0.03784	0.8028	0.962	1		39.87
cg09275497	chr2	90138273	0.01028	0.2181	0.962	1		91.39
cg01614087	chr7	98988636	-0.01129	0.2394	0.962	1	ARPC1B	90.36
cg10109146	chr22	42738485	-0.02059	0.4369	0.962	1		80.71
cg26790198	chr20	23419120	-0.01228	0.2606	0.962	1	CSTL1	85.36
cg17053251	chr10	43429459	0.005546	0.1177	0.962	1		3.75
cg13655260	chr7	126891099	0.01638	0.3476	0.962	1	GRM8	9.63
cg05594872	chr6	28892418	-0.007234	0.1535	0.962	1	TRIM27	94.49
cg05893985	chr10	71700583	-0.0124	0.2631	0.962	1	COL13A1	90.49
cg11776003	chr15	98835851	0.003857	0.08185	0.962	1		2.91
cg17990967	chr11	124214705	-0.007274	0.1543	0.962	1		94.38
cg02182130	chr12	27070488	-0.00777	0.1649	0.962	1	ASUN	93.56
cg21108215	chr1	183791720	-0.008159	0.1732	0.962	1	RGL1	93.7
cg20930294	chr17	76455269	-0.002418	0.05131	0.962	1	DNAH17	98.89
cg13491413	chr6	24911111	-0.02989	0.6344	0.962	1	FAM65B	14.24
cg15026265	chr12	28283812	0.01457	0.3092	0.962	1		89.2
cg04344331	chr1	97109279	0.0162	0.3438	0.962	1		88.65
cg03742533	chr2	233896105	-0.00938	0.1991	0.962	1	NEU2	93.09
cg24241403	chr12	94241055	-0.02272	0.4824	0.962	1	CRADD	89.2
cg26669592	chr18	29252135	-0.01117	0.2371	0.962	1	B4GALT6	88.56
cg03786808	chr17	41994384	-0.02226	0.4726	0.962	1	C17orf88	80.02
cg08065657	chr19	52223099	-0.01269	0.2695	0.962	1	HAS1	9.33
cg23000808	chr19	2289982	-0.007692	0.1633	0.962	1	LINGO3	5.2
cg23829267	chr1	8686044	0.01097	0.2328	0.962	1	RERE	89.69
cg06073302	chr17	80066687	-0.01633	0.3467	0.962	1	CCDC57	88.16
cg20563131	chr3	142443250	-0.005331	0.1132	0.962	1	TRPC1	4.06
cg03882270	chr4	3384736	0.009371	0.199	0.962	1	RGS12	90.77
cg20582800	chr6	43612764	0.02271	0.4822	0.962	1	RSPH9	38.56
cg22600925	chr9	137535355	0.01264	0.2683	0.962	1	COL5A1	88.24
cg00054791	chr17	46985412	-0.003882	0.08243	0.962	1	UBE2Z	2.75
cg18270174	chr4	180147005	-0.01773	0.3764	0.962	1		73.72
cg14096595	chr2	187420141	-0.02257	0.4792	0.962	1		78.13
cg25945321	chr6	8063916	0.00368	0.07814	0.962	1	MUTED	2.9
cg13659419	chr9	140388523	-0.01247	0.2649	0.962	1	PNPLA7	92.3
cg05461494	chr11	80184884	-0.01767	0.3752	0.962	1		70.18
cg08712669	chr1	151585705	-0.01442	0.3062	0.962	1	SNX27	16.98
cg01798721	chr1	25986415	0.007583	0.1611	0.962	1	MAN1C1	93.93
cg14278057	chr11	1771555	0.02136	0.4538	0.962	1	HCCA2	82.95
cg26730025	chr17	43120137	-0.01085	0.2304	0.962	1	DCAKD	91.52
cg01235335	chr18	25873639	-0.03222	0.6844	0.962	1		89.28
cg15282635	chr1	11758003	-0.02526	0.5366	0.962	1	DRAXIN	68.79
cg09938845	chr13	44848747	0.02075	0.4408	0.962	1		14.15
cg05778497	chr2	9949559	-0.01236	0.2625	0.963	1		86.78
cg10486655	chr16	68624584	-0.003478	0.07389	0.963	1		2.9
cg04945388	chr2	232573881	-0.002702	0.05739	0.963	1	PTMA	1.36
cg06408385	chr6	162865258	-0.01469	0.3121	0.963	1	PARK2	83.76
cg23628297	chr13	32892854	-0.01363	0.2895	0.963	1	BRCA2	88.71
cg17279042	chr1	158898521	0.02239	0.4757	0.963	1		67.67
cg04990962	chr14	75296265	-0.009737	0.2068	0.963	1	YLPM1	92.15
cg18502917	chr6	30070992	0.005392	0.1145	0.963	1	TRIM31	3.08
cg16853370	chr12	6420426	0.02198	0.467	0.963	1	PLEKHG6	60.39
cg01263575	chr16	27792280	0.01278	0.2715	0.963	1		82.75
cg07354895	chr1	53580047	-0.01088	0.2312	0.963	1	SLC1A7	84.38
cg12441538	chr11	69587034	-0.03039	0.6457	0.963	1		48.53
cg25007250	chr7	150687712	-0.006007	0.1276	0.963	1	NOS3	94.99
cg23911285	chr17	77202212	-0.01413	0.3003	0.963	1	RBFOX3	86.01
cg18864819	chr10	6329677	0.01547	0.3287	0.963	1		83.45
cg06032735	chr6	84227227	0.03027	0.6432	0.963	1	PRSS35	77.93
cg25276668	chr3	52463902	-0.01307	0.2777	0.963	1		38.6
cg13762676	chr7	98545991	-0.005419	0.1152	0.963	1	TRRAP	95.5
cg15986811	chr17	9695598	-0.0232	0.4931	0.963	1	DHRS7C	91.33
cg07145598	chr15	67772066	0.01059	0.225	0.963	1	IQCH	93.27
cg06530089	chr17	54556421	0.01423	0.3025	0.963	1	ANKFN1	28.91
cg08826890	chr2	779178	-0.01179	0.2505	0.963	1		91.99
cg13976049	chrX	152682625	0.02756	0.5856	0.963	1	ZFP92	49.88
cg20731031	chr2	95943891	0.04176	0.8876	0.963	1	PROM2	85.26
cg13036650	chr8	145235203	0.008997	0.1912	0.963	1	HEATR7A	89.6
cg01876097	chr8	25037274	0.01357	0.2884	0.963	1		88.77
cg19303507	chr12	1295111	-0.01461	0.3104	0.963	1	ERC1	93.65
cg15371732	chr17	78194151	0.02333	0.4959	0.963	1	SLC26A11	16.51
cg14497410	chr14	97106023	0.02113	0.4491	0.963	1		91.82
cg00115984	chr9	32551741	-0.004856	0.1032	0.963	1	TOPORS	3.76
cg21165027	chr5	172663784	0.01759	0.374	0.963	1	NKX2-5	18.88
cg04855546	chr8	134119702	0.0117	0.2487	0.963	1	TG	87.38
cg13218813	chr14	68466925	-0.009574	0.2035	0.963	1	RAD51B	94.28
cg03457142	chr3	71804859	0.03451	0.7336	0.963	1	EIF4E3	38.52
cg17121140	chr13	111719003	0.05258	1.118	0.963	1		24.56
cg25127315	chr6	109169227	0.0174	0.3699	0.963	1	ARMC2	12.17
cg20104616	chr2	25420867	-0.01976	0.42	0.963	1		22.83
cg00958651	chrX	147581562	0.01761	0.3744	0.963	1	AFF2	77.36
cg04156187	chr14	31611936	0.01332	0.2832	0.963	1	HECTD1	92.23
cg07647825	chr13	29293450	0.004986	0.106	0.963	1	SLC46A3	4.13
cg23127727	chr1	111781479	-0.034	0.7228	0.963	1	CHI3L2	83.77
cg01309597	chr9	131362686	0.01071	0.2277	0.963	1	MIR1268A	89.44
cg01353448	chr7	31726912	-0.03697	0.786	0.963	1	C7orf16	46.19
cg09302575	chr9	73484010	0.01058	0.2248	0.963	1	TRPM3	92.86
cg16954066	chr20	48232028	-0.01158	0.2462	0.963	1		86.68
cg17162216	chr10	96121801	-0.0253	0.5379	0.963	1	NOC3L	82.45
cg06560836	chr17	29697553	-0.009326	0.1983	0.963	1	NF1	94.26
cg12840751	chr14	38746920	-0.01009	0.2146	0.963	1		92.25
cg03199564	chr4	5021084	-0.0282	0.5995	0.963	1	CYTL1	5.99
cg23717174	chr15	80466823	0.01188	0.2525	0.963	1	FAH	90.74
cg11150827	chr2	26396145	-0.002441	0.0519	0.963	1	GAREML	1.03
cg02616653	chr7	39773034	0.003624	0.07706	0.963	1	LOC349114	2.46
cg06145081	chr13	100384504	-0.01404	0.2986	0.963	1	CLYBL	89.92
cg13726878	chr12	1908303	-0.009236	0.1964	0.963	1	CACNA2D4	89.35
cg19954219	chr2	172017936	-0.006104	0.1298	0.963	1	TLK1	3.8
cg08971637	chr2	74153086	0.01549	0.3294	0.963	1	DGUOK	82.65
cg07814932	chr1	120437090	0.02263	0.4812	0.963	1	ADAM30	59.62
cg26538214	chr10	3827359	-0.005518	0.1174	0.963	1	KLF6	3.88
cg16947612	chr2	56103666	-0.01032	0.2196	0.963	1	EFEMP1	90.92
cg06207801	chr7	1189336	-0.008665	0.1843	0.963	1		92.66
cg02849956	chr19	4634827	-0.02695	0.5732	0.963	1		39.15
cg25441287	chr11	124952773	0.01448	0.3081	0.963	1	SLC37A2	87.24
cg18363668	chr6	26026694	0.005453	0.116	0.963	1		3.05
cg11326677	chr4	144338922	0.02261	0.4809	0.963	1	GAB1	87.96
cg21852408	chr11	109294190	0.01708	0.3634	0.963	1	C11orf87	4.21
cg17270927	chr14	35162684	0.03375	0.718	0.963	1		70.79
cg07057167	chr10	95139199	0.01362	0.2897	0.963	1	MYOF	81.41
cg15061287	chr7	99047880	-0.01176	0.2501	0.963	1	CPSF4	87.01
cg17410797	chr6	56113034	-0.02238	0.4761	0.963	1	COL21A1	64.97
cg23330006	chr12	106507713	-0.01198	0.2548	0.963	1	NUAK1	87.11
cg00042252	chr2	26079448	-0.009257	0.1969	0.963	1	ASXL2	93.01
cg03685771	chr4	1236678	-0.01276	0.2715	0.963	1	CTBP1	93.03
cg04006967	chr4	3589892	0.02045	0.4351	0.963	1	LINC00955	72.26
cg13169073	chr7	6693334	0.001976	0.04204	0.963	1		98.29
cg05674184	chr11	128629006	0.02464	0.5243	0.963	1	FLI1	88.5
cg03595351	chr9	99278525	-0.01824	0.3881	0.963	1	CDC14B	84.28
cg05607137	chr7	26399010	-0.01794	0.3818	0.963	1	SNX10	92.38
cg04868655	chr12	125554489	0.01088	0.2316	0.963	1	AACS	92.58
cg18012057	chr1	32041287	0.01438	0.3061	0.963	1	TINAGL1	83.62
cg17135694	chr3	16524406	-0.02512	0.5345	0.963	1	RFTN1	20.69
cg15426710	chrX	40351965	-0.0126	0.2682	0.963	1		92.21
cg12875791	chr14	96548932	-0.01397	0.2973	0.963	1	C14orf132	87.41
cg06228138	chr5	17317203	-0.0424	0.9024	0.963	1		6.91
cg01555639	chr7	33963625	0.0134	0.2852	0.963	1	BMPER	87.69
cg05833209	chr1	225170129	0.01148	0.2443	0.963	1	DNAH14	92.01
cg04515608	chr11	48129067	-0.03021	0.643	0.963	1	PTPRJ	40.72
cg00966245	chr19	11819352	0.01856	0.3951	0.963	1		61.56
cg06670514	chr12	124155585	-0.002965	0.06312	0.963	1	TCTN2	2.44
cg00141738	chr16	59213808	-0.01169	0.2489	0.963	1		92.58
cg04363755	chr1	20434023	-0.01679	0.3574	0.963	1		69.14
cg14664242	chr1	17575426	-0.02025	0.431	0.963	1	PADI3	56.96
cg18723031	chr12	58087681	0.002419	0.05149	0.963	1	OS9	1.83
cg14567595	chr14	94849780	0.02541	0.541	0.963	1	SERPINA1	74.72
cg17876742	chr3	26388044	0.006962	0.1482	0.963	1		96.69
cg10209539	chr12	27729591	-0.01062	0.2261	0.963	1	PPFIBP1	91.78
cg25704769	chr15	63140674	-0.004212	0.0897	0.963	1		95.93
cg21370660	chr11	45271549	0.01533	0.3265	0.963	1	SYT13	77.62
cg04444399	chr10	8302797	0.006912	0.1472	0.963	1		94.46
cg23907608	chr16	57664961	-0.02759	0.5875	0.963	1	ADGRG1	59.7
cg13831280	chrX	14050598	-0.03052	0.65	0.963	1		19.32
cg06659144	chr6	31239939	-0.01158	0.2467	0.963	1	HLA-C	4.51
cg15823859	chr5	87963406	0.01044	0.2223	0.963	1	LOC645323	5.83
cg02886961	chr14	24679935	-0.01056	0.225	0.963	1	CHMP4A	83.5
cg04584307	chrX	153684686	0.006497	0.1384	0.963	1		93.99
cg07781847	chr10	52589119	0.02935	0.6253	0.963	1	A1CF	83.52
cg17197448	chr9	97717170	0.01204	0.2564	0.963	1	C9orf3	92.5
cg21369874	chr5	150994498	-0.01229	0.2619	0.963	1		90.14
cg02726501	chr19	54415925	-0.03006	0.6405	0.963	1	CACNG7	64.04
cg12149665	chr14	24821473	-0.01863	0.3969	0.963	1		86.07
cg14344448	chr4	7942373	0.006824	0.1454	0.963	1	AFAP1	94.31
cg20659236	chr2	224862982	0.008565	0.1825	0.963	1	SERPINE2	92.81
cg03494089	chr8	33397473	0.01122	0.2391	0.963	1		82.19
cg17759443	chr20	3662724	0.002263	0.04822	0.963	1	ADAM33	2.12
cg04287931	chr4	79697739	0.03285	0.7	0.963	1	BMP2K	14.53
cg09009770	chr6	35502336	0.01859	0.3961	0.963	1		38.47
cg24931269	chr18	45696769	0.01212	0.2583	0.963	1		84.12
cg22839729	chr17	56065581	0.002352	0.05012	0.963	1	VEZF1	2.06
cg06437396	chr6	108437013	-0.01396	0.2975	0.963	1		7.38
cg17499078	chr9	132481473	-0.02246	0.4787	0.963	1	PRRX2-AS1	56.4
cg23821847	chr1	71179916	-0.01156	0.2464	0.963	1	LOC101927244	91.49
cg26057765	chr7	91513110	-0.0119	0.2536	0.963	1		85.29
cg06685437	chr17	17669973	0.02135	0.455	0.963	1	RAI1	72.15
cg22220936	chr12	22484157	0.01049	0.2236	0.963	1	ST8SIA1	91.63
cg07181175	chr6	13711723	-0.006717	0.1432	0.963	1	RANBP9	4.97
cg04860142	chr3	46062662	0.006948	0.1481	0.963	1	XCR1	94.56
cg23167246	chr13	114150035	0.004642	0.09896	0.963	1	TMCO3	97.39
cg07399169	chr2	217734088	0.01672	0.3564	0.963	1	LOC101928327	77.66
cg18156846	chr14	24552406	0.01104	0.2354	0.963	1	NRL	90.83
cg24624851	chr7	101208382	-0.01755	0.3741	0.963	1	LINC01007	77.87
cg04828090	chr7	8457999	-0.01079	0.2301	0.963	1		91.72
cg05799169	chr22	50721120	-0.01443	0.3077	0.963	1	PLXNB2	91.6
cg13332474	chr7	25935147	-0.008367	0.1784	0.963	1		5.41
cg23209370	chr17	54945623	-0.01936	0.4129	0.963	1	DGKE	60.02
cg19447354	chr15	34023053	-0.02265	0.4831	0.963	1	RYR3	63.51
cg14114101	chr16	57139828	-0.01698	0.3622	0.963	1	CPNE2	55.71
cg03395465	chr14	31091374	-0.005949	0.1269	0.963	1	SCFD1	3.56
cg16174952	chr1	100436048	-0.002477	0.05282	0.963	1	SLC35A3	1.33
cg01948047	chr22	19724501	-0.01124	0.2397	0.963	1		91.14
cg26825341	chr6	170576799	-0.03831	0.8171	0.963	1		85.76
cg02842701	chr1	62373926	0.01557	0.332	0.963	1	INADL	93.24
cg25567232	chr6	52710314	0.009919	0.2116	0.963	1	GSTA5	92.73
cg15504730	chr7	98969199	-0.006482	0.1383	0.963	1		94.18
cg04385050	chr13	20250739	0.01099	0.2344	0.963	1	PSPC1	93
cg25265010	chr10	15856370	-0.01791	0.3821	0.963	1	FAM188A	91.91
cg13872345	chr7	93251877	0.02341	0.4993	0.963	1		75.96
cg00026030	chr21	34100439	-0.005818	0.1241	0.963	1	SYNJ1	5.1
cg16560774	chr17	79373381	-0.001543	0.03292	0.963	1	BAHCC1	1.67
cg27371264	chr5	175317551	-0.01646	0.3511	0.963	1		78.73
cg10908447	chr5	153714203	0.00964	0.2057	0.963	1	GALNT10	89.76
cg08995041	chr9	8600227	0.01053	0.2246	0.963	1	PTPRD	90.6
cg26459161	chr15	101748151	0.02838	0.6054	0.963	1	CHSY1	47.43
cg09240474	chr3	183855693	-0.0113	0.241	0.963	1	EIF2B5	89.61
cg24902039	chr3	38691248	-0.006438	0.1374	0.963	1	SCN5A	3.88
cg12426612	chr17	25905125	0.01361	0.2904	0.963	1	KSR1	84.52
cg25910083	chr17	58500186	-0.01256	0.268	0.963	1	C17orf64	90.62
cg11573573	chr3	155946685	0.01057	0.2256	0.963	1	KCNAB1-AS2	92.09
cg03694433	chr19	4650845	0.009987	0.2131	0.963	1	TNFAIP8L1	91.98
cg07832006	chr1	115397374	-0.05403	1.153	0.963	1	SYCP1	50.25
cg07576809	chr7	154795585	-0.004168	0.08895	0.963	1	PAXIP1	3.31
cg17644865	chr13	27538636	-0.006643	0.1418	0.963	1		94.6
cg02992767	chrX	135729973	0.01915	0.4087	0.963	1	CD40LG	90.22
cg27230999	chr11	114466865	0.01029	0.2196	0.963	1	FAM55D	93.5
cg16427953	chr2	121116765	0.01769	0.3776	0.963	1		79.84
cg26510150	chr5	155380972	-0.0111	0.2369	0.963	1		92.54
cg08805054	chr11	118781728	0.03101	0.6619	0.963	1	BCL9L	71.22
cg15844109	chrX	78003205	-0.0254	0.5422	0.963	1	LPAR4	69.26
cg18894782	chr22	31218485	0.004065	0.08677	0.963	1	OSBP2	3.21
cg24497819	chr12	109027683	-0.005472	0.1168	0.963	1	SELPLG	3.82
cg00950809	chr1	47082851	-0.02005	0.428	0.963	1	MOBKL2C	20.35
cg00699807	chr14	64978001	0.008481	0.1811	0.963	1	ZBTB1	4.17
cg00215224	chr15	35839876	-0.009257	0.1976	0.963	1	ATPBD4	93.83
cg19147400	chr6	149639401	-0.0025	0.05337	0.963	1	TAB2	1.21
cg07292358	chr6	105726842	-0.00649	0.1386	0.963	1	PREP	94.9
cg13125657	chr10	49916530	-0.008608	0.1838	0.963	1	WDFY4	92.61
cg24810305	chr14	103389022	0.03939	0.841	0.963	1	AMN	39.82
cg23916979	chr12	132657517	-0.03079	0.6574	0.963	1		73.27
cg03527887	chr11	108463926	0.01024	0.2186	0.963	1	EXPH5	8.32
cg24380121	chr1	220837951	0.0209	0.4464	0.963	1		91.42
cg06636080	chr3	197621170	-0.009403	0.2008	0.963	1	IQCG	93.87
cg17995347	chr1	61730921	0.01699	0.3628	0.963	1	NFIA	92.02
cg05840901	chr4	6641005	-0.006252	0.1335	0.963	1	MRFAP1	94.74
cg07499005	chr1	168074980	0.009215	0.1968	0.963	1	GPR161	92.31
cg04685975	chr17	73379493	-0.02699	0.5765	0.963	1	GRB2	59.52
cg15972294	chr3	50273096	-0.00482	0.103	0.963	1	GNAI2	3.89
cg20629021	chr11	68580041	-0.009994	0.2135	0.963	1	CPT1A	92.15
cg27245416	chr1	27099367	-0.005606	0.1198	0.963	1	ARID1A	95.46
cg13574848	chr1	24611021	-0.04938	1.055	0.963	1		91.78
cg06848775	chr16	71674626	-0.008569	0.1831	0.963	1	MARVELD3	93.69
cg08860190	chr19	6719342	0.004869	0.104	0.963	1	C3	96.01
cg03651525	chr8	27630438	0.05995	1.281	0.963	1	CCDC25	44.6
cg18123319	chr4	73433788	-0.003762	0.08039	0.963	1	ADAMTS3	1.46
cg08780496	chr6	152893787	-0.01128	0.241	0.963	1	SYNE1	91.81
cg09876271	chr14	55595895	-0.01364	0.2914	0.963	1	LGALS3	9.21
cg10521014	chr16	83950036	-0.03691	0.7887	0.963	1		53.58
cg14234732	chr10	134555121	0.01056	0.2256	0.963	1	INPP5A	91.21
cg14435498	chr10	133251574	0.04323	0.9239	0.963	1		30.33
cg22060130	chr22	44979567	0.02018	0.4313	0.963	1		77.23
cg14690711	chr12	132255517	0.01927	0.4118	0.963	1	SFSWAP	86.62
cg09332353	chr6	27215376	-0.02496	0.5334	0.963	1	PRSS16	63.12
cg15400169	chr12	120639619	-0.01184	0.253	0.963	1	RPLP0	4.31
cg16539251	chr5	1420954	-0.01961	0.4192	0.963	1	SLC6A3	81.51
cg05079465	chr8	11670382	0.0087	0.186	0.963	1	FDFT1	93.46
cg04371374	chr14	50863674	-0.002385	0.05097	0.963	1	CDKL1	1.96
ch.20.772844R	chr20	36375522	-0.01295	0.2767	0.963	1	CTNNBL1	8.76
cg15175377	chr11	68920434	-0.06549	1.4	0.963	1		51.54
cg20078454	chr8	142367384	0.0153	0.327	0.963	1	GPR20	90.71
cg13493360	chr2	151475258	-0.02055	0.4392	0.963	1		83.96
cg18121448	chr8	22279508	0.004264	0.09114	0.963	1	SLC39A14	96.3
cg07888968	chr21	24437647	0.009384	0.2006	0.963	1		92.52
cg04063833	chr2	208545526	0.009665	0.2066	0.963	1		93.09
cg15212455	chr7	39170539	0.09309	1.99	0.963	1	POU6F2	66.86
cg06718073	chr7	142495582	0.01171	0.2504	0.963	1		6.29
cg10909581	chr2	121832793	0.00571	0.1221	0.963	1		3.22
cg15041755	chr3	32416987	-0.02229	0.4764	0.963	1		79.47
cg27491737	chr11	2798751	-0.01114	0.2382	0.963	1	KCNQ1	92.66
cg18754910	chr11	1058059	-0.01674	0.3578	0.963	1		93.58
cg08011218	chr3	123834913	-0.01197	0.2559	0.963	1	KALRN	84.62
cg06033194	chr7	35079111	-0.02314	0.4948	0.963	1	DPY19L1	88.59
cg15529512	chrX	11161960	-0.01059	0.2265	0.963	1	ARHGAP6	90.68
cg26993647	chr3	98700123	0.04787	1.023	0.963	1		44.93
cg20392696	chr7	116119175	-0.01249	0.2669	0.963	1		90.25
cg26037390	chr11	75480025	0.006772	0.1448	0.963	1	DGAT2	4.55
cg01311044	chr18	24042435	-0.01268	0.2711	0.963	1	KCTD1	86.6
cg21903522	chr8	90913986	0.007728	0.1653	0.963	1	OSGIN2	4.13
cg17473782	chr13	114780772	-0.008325	0.178	0.963	1	RASA3	93.75
cg24509009	chr18	33993197	0.009469	0.2025	0.963	1	FHOD3	93.05
cg26801502	chr2	42652321	0.01129	0.2416	0.963	1		83.28
cg12770250	chr10	26558907	-0.008828	0.1888	0.963	1	GAD2	5.54
cg26737030	chr10	101654666	0.006065	0.1297	0.963	1	DNMBP	94.05
cg11452679	chr1	105214890	0.03761	0.8045	0.963	1		53.14
cg02680159	chr5	64439421	0.01511	0.3231	0.963	1		90.98
cg22897198	chr6	36391250	0.003054	0.06532	0.963	1	PXT1	2.68
cg08490466	chr10	130328610	-0.02535	0.5423	0.963	1		51.53
cg05301057	chr2	238000561	-0.01054	0.2255	0.963	1	COPS8	87.46
cg01634119	chr3	155588010	0.00473	0.1012	0.963	1	GMPS	3.1
cg14409958	chr8	120651652	0.009297	0.1989	0.963	1	ENPP2	5.24
cg22707207	chr1	19040796	-0.00661	0.1414	0.963	1	PAX7	94.18
cg27288091	chr16	85837390	-0.01505	0.3219	0.963	1	COX4I1	83.44
cg06380356	chr2	467891	-0.02746	0.5874	0.963	1		21.73
cg25719092	chr17	43855147	0.03502	0.7492	0.963	1	MGC57346-CRHR1	78.41
cg19930663	chr10	79312103	-0.0205	0.4385	0.963	1	KCNMA1	16.12
cg17531207	chr6	170563198	0.009971	0.2133	0.963	1		92.07
cg23842153	chr15	63819993	0.006359	0.136	0.963	1	USP3	94.88
cg02126098	chr17	61699788	0.002026	0.04336	0.963	1	MAP3K3	2.42
cg04305036	chr19	33701995	0.01277	0.2733	0.963	1	SLC7A10	80.29
cg03770108	chr1	6192111	-0.0138	0.2953	0.963	1	CHD5	82.89
cg18645861	chr1	160509568	-0.01894	0.4052	0.963	1		87.48
cg04191427	chr17	78833259	0.01313	0.281	0.963	1	RPTOR	90.36
cg15477500	chr3	44957542	0.01778	0.3804	0.963	1	ZDHHC3	51.91
cg14758218	chr11	65193528	-0.004759	0.1018	0.963	1	NEAT1	3.49
cg27290071	chr1	165353095	-0.01836	0.3928	0.963	1		87.14
cg02179529	chr10	63648605	-0.009823	0.2102	0.963	1		91.59
cg23440456	chr10	3183578	0.005524	0.1182	0.963	1	PITRM1-AS1	95.12
cg08651856	chr4	103780165	0.027	0.5778	0.963	1	UBE2D3	87.76
cg17225737	chr1	12356301	-0.01096	0.2346	0.963	1	VPS13D	92.36
cg24635971	chr8	67446084	-0.004807	0.1029	0.963	1		2.94
cg14220277	chr21	38338958	0.01348	0.2884	0.963	1	HLCS	7.19
cg00242443	chr15	74887909	-0.02093	0.448	0.963	1	ARID3B	93.6
cg26522244	chr16	71323122	0.006155	0.1317	0.963	1	FTSJD1	3.39
cg06956052	chr1	160121201	0.01466	0.3138	0.963	1	ATP1A4	74.93
cg16117113	chr1	220660407	-0.01601	0.3428	0.963	1		81.17
cg18491397	chrX	8769440	-0.0168	0.3596	0.963	1	FAM9A	93.74
cg01601198	chr6	25593822	0.01349	0.2888	0.963	1	LRRC16A	81.64
cg00828713	chr20	37196956	-0.03339	0.7148	0.963	1	RALGAPB	86.29
cg09964886	chr5	14666265	-0.02053	0.4395	0.963	1	OTULIN	23.94
cg17350689	chr2	10372376	0.0102	0.2183	0.963	1		92.88
cg20206319	chr3	113150574	0.009247	0.198	0.963	1	WDR52	94.16
cg06662656	chr5	18733332	-0.008224	0.1761	0.963	1		93.77
cg27570344	chr4	185652542	0.01114	0.2385	0.963	1	CENPU	91.7
cg02979170	chr11	118972138	0.00977	0.2092	0.963	1	DPAGT1	4.98
cg26158756	chr13	33559213	-0.00838	0.1794	0.963	1		92.89
cg07806820	chr11	69975284	0.01827	0.3912	0.963	1	ANO1	76.31
cg07020628	chr17	75879195	0.01267	0.2713	0.963	1	FLJ45079	86.75
cg07133479	chr2	86420600	-0.02111	0.452	0.963	1	IMMT	74.41
cg02603756	chr11	75909015	0.01206	0.2582	0.963	1	WNT11	92.09
cg01445399	chr1	87596934	0.01958	0.4192	0.963	1	LOC339524	81.36
cg15125666	chr10	112072174	0.01142	0.2444	0.963	1		90.42
cg23187623	chr16	2983147	0.01401	0.3	0.963	1	FLYWCH1	76.6
cg16062522	chr14	65268949	-0.01528	0.3272	0.963	1	SPTB	15.02
cg02602915	chr4	171011615	0.009752	0.2088	0.963	1	AADAT	11.29
cg03130559	chr2	237885732	0.02685	0.575	0.963	1		56.77
cg15540485	chr18	48318215	0.01175	0.2516	0.963	1		88.58
cg16314851	chr7	104567387	-0.01151	0.2465	0.963	1	LOC723809	90.31
cg18572413	chr2	233741639	-0.005495	0.1177	0.963	1		4.72
cg01461479	chrX	133300778	-0.01077	0.2306	0.963	1		93.73
cg15840891	chr2	102133972	-0.005668	0.1214	0.963	1		3.88
cg20944970	chr12	18414195	0.02234	0.4784	0.963	1	PIK3C2G	87.89
cg11999631	chr17	59490484	-0.006423	0.1376	0.963	1	C17orf82	5.6
cg16470520	chr11	74993648	-0.01126	0.2413	0.963	1	ARRB1	91.48
cg26816747	chr7	123099365	-0.01319	0.2824	0.963	1	IQUB	89.49
cg07064546	chr11	123003029	0.01191	0.2551	0.963	1	CLMP	89.72
cg12976779	chr1	247534561	0.009032	0.1935	0.963	1		92.45
cg03115558	chr10	72200789	0.009543	0.2044	0.963	1	NODAL	6.16
cg05711023	chr3	156511814	-0.008245	0.1766	0.963	1		94.4
cg23942708	chr2	185810335	-0.02825	0.6052	0.963	1		67.05
cg18822299	chr11	108767009	0.1166	2.498	0.963	1	DDX10	47.48
cg26553741	chr15	69437761	-0.02339	0.5011	0.963	1	MIR548H4	86.35
cg00357273	chr6	31138611	-0.03934	0.8429	0.963	1	POU5F1	72.08
cg15391842	chr2	109528374	-0.01016	0.2177	0.963	1	EDAR	89.73
cg06925502	chr5	106848012	-0.01308	0.2802	0.963	1	EFNA5	86.43
cg08883220	chr2	215824628	-0.01787	0.3829	0.963	1	LOC101928103	89.59
cg09774956	chr22	43153898	-0.01844	0.3951	0.963	1		89.07
cg08189124	chr11	1980957	-0.01186	0.2542	0.963	1		86.27
cg11793646	chr21	44087129	0.008072	0.173	0.963	1	PDE9A	92.55
cg19967800	chr7	133811828	0.002901	0.06218	0.963	1	LRGUK	2.55
cg15725542	chr1	7990871	-0.03477	0.7451	0.963	1	TNFRSF9	70.33
cg19026207	chr17	26645466	-0.003068	0.06574	0.963	1	TMEM97	2.05
cg03366883	chr11	75471861	0.01304	0.2795	0.963	1	LOC283214	91.54
cg08940373	chr11	17480344	0.01119	0.2399	0.963	1	ABCC8	88.52
cg13042802	chr5	22889930	-0.02463	0.5277	0.963	1		85.5
cg20304988	chr7	29237766	0.01244	0.2667	0.963	1	CHN2	88
cg17016032	chr8	11020264	-0.01579	0.3385	0.963	1	XKR6	92.4
cg24058145	chr6	29523592	-0.02371	0.5083	0.963	1	UBD	83.85
cg26720382	chr7	44704771	-0.02712	0.5812	0.963	1	OGDH	73.88
cg24018665	chr12	108522859	0.02828	0.6061	0.963	1	WSCD2	21.85
cg17785468	chrX	101805097	-0.02582	0.5533	0.963	1	NXF4	60.52
cg17864199	chr4	139859502	-0.03322	0.712	0.963	1		29.75
cg03016445	chr4	110915704	-0.02389	0.512	0.963	1	EGF	21.62
cg22848013	chrX	152082879	-0.01291	0.2768	0.963	1	ZNF185	84.84
cg01264703	chr2	64938640	-0.01937	0.4151	0.963	1		15.54
cg02010586	chr1	12138792	-0.01771	0.3797	0.963	1	TNFRSF8	86.64
cg17109992	chr1	92075656	-0.009276	0.1989	0.963	1		92.42
cg14377928	chr9	130459594	0.006282	0.1347	0.963	1		93.86
cg17246816	chr12	123381821	-0.007587	0.1626	0.963	1	VPS37B	93.8
cg00879295	chr7	6777094	0.01102	0.2363	0.963	1	PMS2CL	83.95
cg13576552	chr9	100149720	-0.01427	0.306	0.963	1		4.25
cg23011597	chr3	19190158	-0.005335	0.1144	0.963	1	KCNH8	3.74
cg15660897	chr6	37272038	-0.02219	0.4759	0.963	1	TBC1D22B	47.67
cg09020705	chr16	30678903	0.01246	0.2672	0.963	1	FBRS	90.79
cg10703493	chr4	159593022	-0.001506	0.03229	0.963	1	C4orf46	1.76
cg17780129	chr9	130748984	0.004501	0.0965	0.963	1		95.45
cg24867618	chr1	156843578	-0.01139	0.2442	0.963	1	NTRK1	86.67
cg24213634	chr1	62902208	0.006823	0.1463	0.963	1	USP1	4.45
cg15023646	chr10	75880238	0.00719	0.1542	0.963	1	AP3M1	94.39
cg00111436	chr12	121837826	0.003227	0.0692	0.963	1	RNF34	1.1
cg08119655	chr11	7595925	0.02402	0.5151	0.963	1	PPFIBP2	18.04
cg11980090	chr6	30181771	0.0121	0.2595	0.963	1	TRIM26	4.03
cg06240162	chr8	11142829	-0.01674	0.359	0.963	1	MTMR9	11.2
cg20325838	chr8	103877073	-0.009877	0.2118	0.963	1	AZIN1	3.64
cg14724079	chr9	751416	0.02639	0.5659	0.963	1		73.42
cg15718838	chr18	5867839	-0.02468	0.5293	0.963	1		80.11
cg21422584	chr1	78212613	0.03058	0.6559	0.963	1	USP33	88.25
cg00714874	chr1	161679461	0.01778	0.3813	0.963	1	FCRLA	64.39
cg09806485	chr1	59798326	0.00673	0.1444	0.963	1	FGGY	94.18
cg24576726	chr9	137155309	-0.0325	0.6972	0.963	1		68.75
cg26009124	chr20	21306246	0.0147	0.3153	0.963	1	XRN2	14.68
cg19382027	chr12	53719376	0.001827	0.0392	0.963	1		2.12
cg15292275	chr13	109149011	0.002846	0.06105	0.963	1		2.58
cg06768894	chr18	74409524	0.01037	0.2225	0.963	1		6.02
cg17156349	chr1	2100232	0.01092	0.2344	0.963	1	PRKCZ	91.14
cg19445579	chr1	222065665	0.01287	0.276	0.963	1		88.52
cg21815019	chr2	216563515	-0.01987	0.4262	0.963	1	LINC00607	81.99
cg19086001	chr5	1051492	0.01038	0.2227	0.963	1	SLC12A7	87.66
cg04954090	chr3	42828766	0.007782	0.167	0.963	1	HIGD1A	94.69
cg07149785	chr11	69455028	0.004408	0.09458	0.963	1	CCND1	3.18
cg20842997	chr4	39529386	0.005792	0.1243	0.963	1	UGDH	4.27
cg11638200	chr10	6621965	0.005756	0.1235	0.963	1	PRKCQ	4.13
cg25782597	chr10	83992469	0.01553	0.3332	0.963	1	NRG3-AS1	84.74
cg16206513	chr9	27307849	0.009292	0.1994	0.963	1		94.18
cg01448087	chr3	32148582	0.002881	0.06184	0.963	1	GPD1L	2.17
cg23741006	chr11	59634191	-0.03145	0.6749	0.963	1	TCN1	17.88
cg21690450	chr13	102276634	0.08221	1.764	0.963	1	ITGBL1	20.25
cg00320243	chr19	18314691	-0.005338	0.1146	0.963	1	RAB3A	3.68
cg01006703	chr11	112666459	-0.01702	0.3654	0.963	1		74.28
cg24601344	chr20	39367708	0.02938	0.6305	0.963	1		72.39
cg12387247	chr19	7766974	-0.02584	0.5547	0.963	1	FCER2	54.26
cg25702392	chr22	30434458	0.01156	0.2481	0.963	1	HORMAD2-AS1	90.95
cg14376467	chr4	86851411	-0.00899	0.193	0.963	1	ARHGAP24	5.12
cg03617456	chr1	11160205	0.01859	0.399	0.963	1	EXOSC10	28.95
cg09918342	chr10	30520154	-0.01184	0.2541	0.963	1	LOC101929279	25.49
cg25013184	chr1	10487953	0.01464	0.3142	0.963	1		88.74
cg08512586	chr4	90080135	-0.02506	0.5381	0.963	1		35.23
cg00839132	chr18	74692235	0.007441	0.1597	0.963	1	MBP	94.08
cg27224642	chr2	39665105	-0.003824	0.0821	0.963	1	MAP4K3	1.69
cg00367438	chr7	150780797	0.0249	0.5347	0.963	1	TMUB1	15.75
cg02712545	chr15	99398084	-0.02315	0.4972	0.963	1	IGF1R	74.88
cg00664581	chr9	115707717	-0.01933	0.4151	0.963	1		77.78
cg01994364	chr3	192167362	0.02765	0.5939	0.963	1	FGF12	45.99
cg07477815	chr19	5785818	0.009511	0.2043	0.963	1	PRR22	90.6
cg04881125	chr1	186649253	0.008045	0.1728	0.963	1	PTGS2	5.65
cg07987463	chr6	143833179	-0.01226	0.2634	0.963	1	FUCA2	88.88
cg03117351	chr10	34653147	0.01624	0.3488	0.963	1	PARD3	90.12
cg10029938	chr12	5542266	0.007856	0.1688	0.963	1	NTF3	5.93
cg03375679	chr11	124610713	-0.006905	0.1483	0.963	1	NRGN	4.27
cg03386556	chr1	113499109	0.002873	0.06173	0.963	1	SLC16A1	2.1
cg01175128	chr19	41222438	-0.007986	0.1716	0.963	1	ADCK4	4.74
cg21684021	chr1	109800400	0.03508	0.7537	0.963	1	CELSR2	19.28
cg17028259	chr17	1540171	-0.03783	0.8127	0.963	1	SCARF1	86.06
cg11855175	chr20	36927355	-0.02622	0.5634	0.963	1		22.03
cg24356511	chr1	56923857	0.018	0.3868	0.963	1		82.74
cg16592453	chr1	150460103	-0.003133	0.06731	0.963	1	TARS2	3.67
cg13980198	chr3	186288115	0.003635	0.07809	0.963	1	DNAJB11	2.74
cg10495012	chr13	96176141	0.02174	0.4671	0.963	1	CLDN10-AS1	82.97
cg23490074	chr19	30433024	0.01058	0.2274	0.963	1	C19orf2	7.59
cg16975416	chr6	55482437	-0.006887	0.148	0.963	1		94.04
cg14815005	chr22	22222162	-0.004484	0.09635	0.963	1	MAPK1	2.67
cg07208587	chr15	76747564	-0.01669	0.3587	0.963	1	SCAPER	92.02
cg21753652	chr2	45981098	-0.01015	0.2182	0.963	1	PRKCE	92.48
cg01702474	chr16	2790808	0.01495	0.3213	0.963	1	SRRM2-AS1	88.4
cg12029952	chr4	155482230	0.006692	0.1438	0.963	1		94.17
cg06747863	chr12	118810789	0.004679	0.1006	0.963	1	TAOK3	2.79
cg00990874	chr7	1149470	-0.007288	0.1566	0.963	1	C7orf50	95.32
cg06498212	chr7	156327901	0.008557	0.1839	0.963	1	LINC01006	92.97
cg26285510	chr1	162737051	-0.01006	0.2164	0.963	1	DDR2	89.78
cg17077845	chr10	1446913	0.01527	0.3283	0.963	1	ADARB2	79.7
cg22019089	chr3	127262498	-0.005533	0.1189	0.963	1		94.95
cg13622775	chr5	95322372	0.009467	0.2035	0.963	1	LOC101929710	92.63
cg10521808	chr1	7313750	0.01186	0.2549	0.963	1	CAMTA1	89.27
cg12988312	chr19	56991867	0.005212	0.112	0.963	1	ZNF667-AS1	95.52
cg02601893	chr22	43523016	0.01851	0.398	0.963	1	BIK	61.88
cg26666736	chr1	23918279	-0.01494	0.3212	0.963	1		17.53
cg16967541	chr8	132916175	-0.004744	0.102	0.963	1	EFR3A	2.89
cg23170410	chr6	147964028	0.0162	0.3483	0.963	1		77.76
cg10697784	chr12	102222181	-0.007859	0.169	0.963	1	GNPTAB	92.03
cg13604649	chr20	44567534	-0.009995	0.2149	0.963	1	PCIF1	90.98
cg09365147	chr6	111738477	-0.04602	0.9896	0.963	1	REV3L	56.72
cg17837330	chr8	130738823	0.01933	0.4156	0.963	1		82.07
cg19459263	chrX	46488651	-0.0309	0.6645	0.963	1	SLC9A7	45.35
cg01083711	chr19	3753806	0.002738	0.05887	0.963	1	APBA3	98.77
cg01561554	chr21	43896613	0.009497	0.2043	0.963	1	RSPH1	93.98
cg16919093	chr17	41216320	0.01218	0.2619	0.963	1	BRCA1	93.52
cg10797959	chr4	2420526	0.03784	0.8139	0.963	1	ZFYVE28	8.2
cg01688202	chr20	48526714	-0.08378	1.802	0.963	1	SPATA2	86.68
cg14218844	chr18	56709536	0.03658	0.7869	0.963	1	LOC390858	73.49
cg06629870	chr16	88144213	0.0118	0.2538	0.963	1		89.97
cg23056539	chr2	242977619	0.0116	0.2494	0.963	1		90.45
cg03775797	chr14	100595234	-0.0134	0.2883	0.963	1	EVL	89.73
cg16867199	chr3	48562046	-0.0149	0.3205	0.963	1	PFKFB4	88.18
cg02385501	chr1	239977550	0.006728	0.1447	0.963	1	CHRM3	95.4
cg00150785	chr20	25581368	0.01153	0.2481	0.963	1		82.93
cg24252287	chr17	40250379	-0.001986	0.04273	0.963	1		1.65
cg10032219	chr15	46099093	0.02278	0.4901	0.963	1		89.93
cg16321030	chr1	54694532	-0.01235	0.2658	0.963	1	SSBP3	87.9
cg04920032	chr12	50262986	0.01708	0.3676	0.963	1	FAIM2	52.42
cg13293721	chr2	88990738	0.003798	0.08173	0.963	1	RPIA	3.12
cg03413423	chr7	131862262	-0.02183	0.4699	0.963	1	PLXNA4	65.85
cg25501446	chr10	62535392	0.02077	0.4471	0.963	1		75.18
cg26801880	chr12	64495055	0.03279	0.7057	0.963	1	SRGAP1	88.64
ch.6.2146758R	chr6	109790490	0.006187	0.1332	0.963	1	ZBTB24	4.14
cg08003051	chr18	39721205	-0.0179	0.3853	0.963	1		77.96
cg20113649	chr4	170031860	0.008337	0.1795	0.963	1	SH3RF1	93.17
cg13802666	chr1	171611863	0.01097	0.2361	0.963	1	MYOC	91.03
cg02889679	chr17	38759637	-0.01336	0.2876	0.963	1		88.68
cg02160773	chr8	11666683	-0.06983	1.503	0.963	1	FDFT1	32.36
cg20353884	chr17	663064	0.01095	0.2358	0.963	1	GLOD4	89.68
cg16253451	chr10	1393168	-0.01696	0.3651	0.963	1	ADARB2	90.63
cg15568276	chr1	115269292	-0.04143	0.8921	0.963	1	CSDE1	81.69
cg12163823	chr2	242673721	0.01415	0.3046	0.963	1	D2HGDH	3.82
cg00902464	chr1	101094117	0.01467	0.3158	0.963	1		91.47
cg18002185	chr16	57769298	-0.004773	0.1028	0.963	1	KATNB1	3.68
cg17586984	chr13	96329587	-0.005934	0.1278	0.963	1	DNAJC3	4.79
cg03617867	chr6	155053338	-0.00828	0.1783	0.963	1	RBM16	93.62
cg18580557	chr7	116859215	0.005786	0.1246	0.963	1	ST7	95.27
cg23044403	chr6	88001419	-0.0166	0.3576	0.963	1	GJB7	93.46
cg15226275	chr6	116381976	0.02745	0.5912	0.963	1	FRK	90.37
cg11319477	chr5	103942397	0.006577	0.1416	0.963	1		94.21
cg21682521	chr8	126290327	0.03026	0.6517	0.963	1	NSMCE2	90.32
cg17506694	chr1	110998481	-0.01132	0.2439	0.963	1	PROK1	88.09
cg17416583	chr17	5943995	-0.01548	0.3335	0.963	1		80.28
cg02593734	chr5	127871606	-0.03004	0.6469	0.963	1	FBN2	93.42
cg17607187	chr17	72209578	-0.01078	0.2323	0.963	1	MGC16275	7.18
cg18302737	chr1	17515574	-0.009019	0.1943	0.963	1		93.8
cg08397205	chr22	22225580	-0.02894	0.6234	0.963	1		87.36
cg07216436	chr3	154951034	-0.01451	0.3127	0.963	1		88.9
cg06284244	chr18	813059	0.003806	0.082	0.963	1	YES1	2.7
cg00265928	chr2	181921700	-0.00595	0.1282	0.963	1	UBE2E3	94.52
cg12257156	chr7	158823799	0.03979	0.8573	0.963	1	VIPR2	21.21
cg16810724	chr1	110752159	0.0995	2.144	0.963	1	KCNC4-AS1	64.49
cg03396939	chr17	19899956	-0.06279	1.353	0.963	1		47.77
cg13570559	chr22	26950172	0.02867	0.6177	0.963	1	TPST2	41.53
cg19667341	chr13	114786369	0.00917	0.1976	0.963	1	RASA3	91.61
cg03816954	chr10	13277824	0.01374	0.2959	0.963	1	UCMA	87.1
cg06446372	chr17	80771341	-0.006016	0.1296	0.963	1	TBCD	94.09
cg01818561	chr3	124669996	-0.02519	0.5427	0.963	1		78.92
cg08421478	chr13	22666424	-0.008814	0.1899	0.963	1		92.43
cg16877162	chr13	53850898	-0.02122	0.4572	0.963	1		41.03
cg16527659	chr2	54377255	-0.007625	0.1643	0.963	1	ACYP2	94.31
cg16272868	chr5	134094170	-0.006479	0.1396	0.963	1	DDX46	5.95
cg09531219	chr8	81843133	0.00916	0.1974	0.963	1		92.69
cg26285342	chr17	44997959	0.005503	0.1186	0.963	1		95.16
cg23826573	chr1	197886690	-0.01043	0.2247	0.963	1	LHX9	21.74
cg25233887	chr7	150283557	-0.01934	0.4167	0.963	1		34.21
cg03824391	chr2	191776270	0.006984	0.1505	0.963	1	GLS	95.25
cg08508745	chr10	4378624	-0.0106	0.2284	0.963	1		92.12
cg18084050	chr3	78957553	-0.01316	0.2837	0.963	1	ROBO1	93.45
cg12124457	chr3	30568870	0.01227	0.2643	0.963	1		89.38
cg19465374	chr7	99573278	0.01618	0.3487	0.963	1	AZGP1	82.81
cg11304573	chr10	70975799	-0.06473	1.395	0.963	1	LOC101928994	24.6
cg23832103	chr15	26874731	-0.04973	1.072	0.963	1	GABRB3	72.47
cg25338488	chr16	69796129	0.0045	0.097	0.963	1	WWP2	3.34
cg18878992	chr17	43974344	-0.04415	0.9516	0.963	1	MAPT	4.13
cg07450514	chr2	54989648	0.03452	0.7442	0.963	1	EML6	90.03
cg20290964	chr20	18237486	-0.01731	0.3732	0.963	1		75.61
cg10696504	chr13	25201541	-0.009541	0.2057	0.963	1		92.51
cg21961721	chr1	153751330	0.01935	0.4171	0.963	1	SLC27A3	80.77
cg01791232	chr22	29469490	0.01545	0.333	0.963	1	KREMEN1	14.81
cg04918708	chr1	204057900	0.008445	0.182	0.963	1	SOX13	92.1
cg17601959	chr22	41900618	-0.01242	0.2676	0.963	1	ACO2	89.64
cg15060366	chr20	17206529	-0.008185	0.1765	0.963	1	PCSK2	4.72
cg26077108	chr17	36905415	0.004401	0.09489	0.963	1	PCGF2	2.91
cg08833992	chr11	26637975	-0.02989	0.6444	0.963	1	ANO3	87.67
cg02588161	chr2	164872277	0.009752	0.2103	0.963	1		92.09
cg04834613	chr12	112445291	0.01756	0.3786	0.963	1	TMEM116	91.75
cg21616755	chr12	3838094	-0.01576	0.3399	0.963	1	CRACR2A	15.5
cg09040721	chr6	41658881	0.01111	0.2396	0.963	1	TFEB	92.1
cg22946648	chr20	43243398	0.01049	0.2263	0.963	1	PKIG	87.45
cg22701851	chr10	73099076	-0.01341	0.2892	0.963	1	SLC29A3	88.56
cg07841758	chr10	75936160	0.00352	0.07591	0.963	1	ADK	2.63
cg24572108	chr2	17700521	-0.02381	0.5135	0.963	1	RAD51AP2	86.75
cg13710390	chr5	167603887	-0.1143	2.465	0.963	1	TENM2	88.44
cg02329494	chr12	105280128	0.007457	0.1608	0.963	1	SLC41A2	94.38
cg13452214	chr9	16729515	-0.01958	0.4224	0.963	1	BNC2	85.88
cg04743732	chr17	75855659	-0.01298	0.28	0.963	1		85.98
cg14773235	chr19	51336166	0.04033	0.87	0.963	1	KLK15	79.18
cg14375300	chr8	131146876	0.01126	0.2429	0.963	1	ASAP1	91.62
cg16967578	chr1	218575437	-0.01516	0.327	0.963	1	TGFB2	83.58
cg00085420	chr2	154148681	-0.02643	0.5703	0.963	1		55.82
cg21252609	chr6	31854589	0.006847	0.1477	0.963	1	EHMT2	95.97
cg16096798	chr2	160393488	0.0151	0.3258	0.963	1	BAZ2B	92.21
cg12582819	chr18	20933398	-0.005241	0.1131	0.963	1	TMEM241	95.06
cg08680099	chr12	52146458	-0.009811	0.2117	0.963	1	SCN8A	91.86
cg17356268	chr8	105360676	0.01757	0.379	0.963	1	DCSTAMP	81.2
cg07076880	chr15	100775717	0.01078	0.2326	0.963	1	ADAMTS17	90.4
cg06297391	chr16	616827	-0.005927	0.1279	0.963	1	NHLRC4	4.78
cg06157895	chr16	59278971	-0.01276	0.2754	0.963	1		83.79
cg20452657	chr6	31634824	-0.01291	0.2787	0.963	1	CSNK2B	84.32
cg08473139	chr20	56579268	0.0144	0.3107	0.963	1		90.11
cg04989395	chr3	170167033	0.01346	0.2904	0.963	1		93.72
cg17015954	chr3	16740260	-0.009231	0.1992	0.963	1		92.51
cg12018777	chr13	53025762	0.004986	0.1076	0.963	1	VPS36	95.11
cg27219926	chr5	149026436	0.08837	1.907	0.963	1		80.67
cg08897924	chr1	52832660	-0.006471	0.1397	0.963	1	CC2D1B	94.36
cg20955831	chr6	25279788	0.004093	0.08834	0.963	1	LRRC16A	2.92
cg04926845	chr20	39135432	0.01266	0.2732	0.963	1		5.35
cg17165481	chr7	30961208	0.01159	0.2501	0.963	1	AQP1	86.61
cg23822729	chr5	118473764	-0.008598	0.1856	0.963	1	DMXL1	92.29
cg27023929	chr4	68303581	-0.00769	0.166	0.963	1		94.58
cg05016051	chr16	30996447	0.002653	0.05726	0.963	1	HSD3B7	1.83
cg01502353	chr6	56733843	0.008943	0.193	0.963	1	DST	92.89
cg04034508	chr3	78906850	-0.015	0.3239	0.963	1	ROBO1	84.15
cg03128167	chr11	2176921	0.003222	0.06956	0.963	1	INS-IGF2	97.66
cg18162948	chr2	111952618	-0.01417	0.3058	0.963	1		92.74
cg04801716	chr22	39268170	0.003324	0.07177	0.963	1	CBX6	2.77
cg03881436	chr1	11286164	-0.01208	0.2609	0.963	1	MTOR	92.84
cg05387464	chr2	9956256	-0.04832	1.043	0.963	1		47.64
cg04648068	chr12	70971195	0.03622	0.782	0.963	1	PTPRB	66.11
cg15314010	chr21	46449692	0.03653	0.7888	0.963	1		64.05
cg04021363	chr7	55393220	0.01508	0.3256	0.963	1		87.38
cg14963928	chr1	40392088	-0.07695	1.662	0.963	1		35.47
cg07750782	chr6	6008642	-0.02095	0.4525	0.963	1	NRN1	5.04
cg20429150	chr14	103623601	-0.0261	0.5636	0.963	1		79.8
cg21240733	chr6	28220982	0.01203	0.2599	0.963	1	ZKSCAN4	91.19
cg05099386	chr13	51203920	-0.01032	0.2229	0.963	1		91.87
cg07998216	chr8	70584832	0.0397	0.8574	0.963	1	SLCO5A1	74.59
cg02874900	chr5	168134220	0.01079	0.233	0.963	1	LOC101927969	86.63
cg03345668	chr1	47081524	0.01606	0.3469	0.963	1	MOBKL2C	58.13
cg07899729	chr10	90968019	-0.005401	0.1167	0.963	1	CH25H	3.41
cg00090265	chr12	133140305	-0.01607	0.3472	0.963	1	FBRSL1	89.36
cg08032197	chr21	37507210	0.01081	0.2335	0.963	1	CBR3	6.81
cg18568592	chr12	130184100	0.009436	0.2038	0.963	1	TMEM132D	93.57
cg01829971	chr14	93382427	0.01965	0.4244	0.963	1		76.07
cg08492619	chr13	88324193	0.002281	0.04927	0.963	1	SLITRK5	1.95
cg00464519	chr9	37034655	-0.006616	0.1429	0.963	1	PAX5	5.74
cg18652035	chr11	112848018	0.03243	0.7007	0.963	1	NCAM1	86.21
cg17751073	chr5	138941423	-0.004903	0.1059	0.963	1	UBE2D2	4.07
cg24837069	chr20	56053301	0.05006	1.082	0.963	1		43.77
cg07362365	chr21	44343924	-0.02476	0.5349	0.963	1	ERVH48-1	68.9
cg26516446	chr19	47295825	0.01061	0.2292	0.963	1		90.7
cg25375757	chr6	32014739	-0.01311	0.2832	0.963	1	TNXB	87.73
cg02396086	chr16	30887228	-0.004201	0.09078	0.963	1	MIR4519	3.16
cg27012531	chr12	105447169	-0.01785	0.3857	0.963	1	ALDH1L2	10.52
cg10771315	chr3	3505881	0.009841	0.2127	0.963	1		91.74
cg10761639	chr1	2023794	0.04994	1.079	0.963	1	PRKCZ	88.33
cg21650866	chr8	142297256	-0.03498	0.756	0.963	1		24.53
cg00771490	chr12	65008851	0.02952	0.6381	0.963	1	RASSF3	57.44
cg09244983	chr12	9322764	0.01637	0.3538	0.963	1	PZP	88.38
cg05064829	chr1	185378124	-0.02401	0.5189	0.963	1		82.82
cg23032661	chr22	19710386	-0.04077	0.8813	0.963	1	SEPT5	56.02
cg17947992	chr6	2510180	0.002303	0.04978	0.963	1		98.09
cg18701807	chr13	51829579	0.01744	0.377	0.963	1	FAM124A	95.48
cg22904296	chr14	23587687	0.01775	0.3837	0.963	1	CEBPE	67.73
cg24014538	chr13	98870066	-0.008667	0.1874	0.963	1	FARP1	92.86
cg14946405	chr4	10131704	0.02078	0.4494	0.963	1		73.6
cg13334727	chr5	132113601	-0.02572	0.5561	0.963	1	SEPT8	39.58
cg09560953	chr3	23846810	-0.02222	0.4804	0.963	1	UBE2E1	92.14
cg03392859	chr5	142622009	0.01338	0.2892	0.963	1		92.32
cg06213986	chr14	97782500	0.01936	0.4186	0.963	1		86.1
cg18114732	chr5	139235289	0.01379	0.2982	0.963	1	NRG2	75.16
cg23377232	chr19	29807194	-0.02422	0.5238	0.963	1		78.63
cg19446481	chrX	106163620	0.03516	0.7603	0.963	1	CLDN2	44.71
cg25763559	chr5	125610552	-0.01601	0.3463	0.963	1	LOC101927488	87.2
cg24445278	chr7	79613751	0.009486	0.2052	0.963	1		92.71
cg04300079	chr8	10690808	-0.007412	0.1603	0.963	1	PINX1	94.14
cg17005864	chr5	167197621	-0.01656	0.3582	0.963	1	TENM2	87.5
cg14426392	chr1	116933016	0.01722	0.3724	0.963	1	ATP1A1	83.47
cg10665892	chr12	1921115	0.02863	0.6192	0.963	1	CACNA2D4	73.98
cg21220696	chr7	148974902	-0.009729	0.2105	0.963	1	ZNF783	91.96
cg06531517	chr1	167488503	0.02163	0.4678	0.963	1	CD247	89.85
cg26670982	chr10	30008602	-0.01679	0.3631	0.963	1	SVIL	93.13
cg06129423	chr16	29674464	-0.01168	0.2527	0.963	1	SPN	7.6
cg11791258	chr17	9104236	-0.01281	0.2772	0.963	1	NTN1	90.16
cg00708426	chr5	176055855	-0.02152	0.4655	0.963	1	SNCB	56.6
cg08378306	chr11	115846975	0.0155	0.3353	0.963	1		86.37
cg24995372	chr15	85259786	0.001783	0.03859	0.963	1	SEC11A	2.32
cg16839208	chr2	240533397	-0.03074	0.6652	0.963	1		89.43
cg23088126	chr1	207078912	0.02092	0.4527	0.963	1	FAIM3	68.54
cg18374195	chr11	134143000	-0.01542	0.3337	0.963	1		27.44
cg05726254	chr2	47305017	-0.01234	0.2671	0.963	1		90.42
cg17221439	chr21	40686674	0.00667	0.1444	0.963	1	BRWD1-IT2	4.81
cg16250754	chr5	40841579	0.01052	0.2278	0.963	1	CARD6	4.72
cg07413401	chr22	20100485	-0.009647	0.2088	0.963	1	TRMT2A	89.23
cg18095302	chr16	84133451	-0.02579	0.5582	0.963	1	MBTPS1	23.49
cg18608673	chr1	93470556	-0.01502	0.325	0.963	1		90.19
cg14900773	chr17	80935431	0.02989	0.647	0.963	1	B3GNTL1	83.75
cg02877738	chr20	18470310	-0.04307	0.9321	0.963	1	RBBP9	93.24
cg02938032	chr1	160267426	0.02231	0.4828	0.963	1	COPA	81.02
cg09813248	chr12	121164194	-0.01538	0.333	0.963	1	ACADS	82.21
cg14509921	chr1	184357113	-0.005911	0.128	0.963	1	C1orf21	3.86
cg03747894	chr1	65941185	-0.01226	0.2653	0.963	1	LEPR	86.05
cg08693728	chr7	5282652	-0.01229	0.2659	0.963	1		90.54
cg19786084	chr17	64961747	0.003856	0.08348	0.963	1	CACNG4	3.34
cg10698910	chr22	50716403	0.01525	0.3302	0.963	1	PLXNB2	71.13
cg00741731	chr19	42348676	-0.01651	0.3576	0.963	1	LYPD4	81.36
cg20132063	chr17	45177378	-0.006031	0.1306	0.963	1		3.65
cg24492862	chr1	236687801	-0.0041	0.08878	0.963	1	LGALS8-AS1	3.31
cg23003832	chr9	131486918	0.025	0.5414	0.963	1	ZDHHC12	26.43
cg22746754	chr11	1159019	0.0155	0.3356	0.963	1	MUC5AC	84.09
cg12584086	chrX	149612436	-0.02272	0.4921	0.963	1	MAMLD1	87.31
cg17804342	chr10	121271663	0.0278	0.6022	0.963	1	RGS10	93.81
cg14029881	chr12	59989768	0.002598	0.05628	0.963	1	SLC16A7	2.67
cg02346442	chr3	186194046	-0.01847	0.4002	0.963	1		87.64
cg19371121	chr1	175050479	-0.01296	0.2808	0.963	1	TNN	89.03
cg00022938	chr10	65133289	0.02823	0.6114	0.963	1	MIR1296	86.9
cg17137405	chr7	132444910	-0.01252	0.2712	0.963	1		91.06
cg22896107	chr1	201024882	-0.03855	0.8353	0.963	1	CACNA1S	65.89
cg03420159	chr20	56366576	0.03799	0.823	0.963	1		71.39
cg20377762	chr1	55447028	-0.01291	0.2797	0.963	1	TMEM61	88.26
cg10607059	chr10	114709760	0.03385	0.7334	0.963	1	TCF7L2	4.57
cg02781704	chr3	194033517	-0.00149	0.03229	0.963	1		1.42
cg16091741	chr10	23387519	-0.007176	0.1555	0.963	1	MSRB2	93.96
cg13468781	chr17	17384318	0.02047	0.4437	0.963	1	MED9	68.95
cg17673660	chr5	108702219	-0.008403	0.1821	0.963	1	PJA2	94.16
cg06906230	chr15	48680848	-0.01104	0.2392	0.963	1		89.82
cg05587288	chr2	30454960	-0.02217	0.4806	0.963	1	LBH	13.16
cg01037768	chr19	56612425	-0.01679	0.3638	0.963	1	ZNF787	73.11
cg22864266	chr12	49319673	0.0154	0.3338	0.963	1	FKBP11	25.82
cg05451527	chr16	83999617	0.01304	0.2826	0.963	1	OSGIN1	79.82
cg25245457	chrX	132719290	0.01974	0.4279	0.963	1	GPC3	85.91
cg01515732	chr14	76012927	0.001988	0.0431	0.963	1	BATF	97.88
cg23251868	chr20	60911989	0.01609	0.3487	0.963	1	LAMA5	80.07
cg02675896	chr5	102594347	-0.001361	0.02951	0.963	1	C5orf30	1.44
cg27442221	chr5	59713088	0.0175	0.3794	0.963	1	PDE4D	89.25
cg15828613	chr11	8714324	0.2128	4.613	0.963	1		59.17
cg04001878	chrX	69282170	0.02121	0.4598	0.963	1	OTUD6A	87.98
cg10935138	chr17	73851978	0.006361	0.1379	0.963	1	WBP2	4.56
cg11422288	chr2	113764164	0.0169	0.3664	0.963	1	IL36A	80.82
cg15310800	chr2	179171625	0.0261	0.5658	0.963	1	OSBPL6	61.17
cg10937494	chr17	80195101	0.01992	0.4319	0.963	1	SLC16A3	57.46
cg18304998	chr5	39014336	-0.008975	0.1946	0.963	1	RICTOR	94.19
cg00369376	chr2	182542510	-0.02068	0.4483	0.963	1	NEUROD1	24.66
cg03482411	chr20	62572509	0.00378	0.08196	0.963	1	UCKL1	97.02
cg14642769	chr19	993506	-0.01201	0.2605	0.963	1	WDR18	84.18
cg16744961	chr12	9885998	-0.04649	1.008	0.963	1	CLECL1	10.87
cg14101485	chr19	3369759	-0.06527	1.415	0.963	1	NFIC	37.83
cg06234182	chr22	32517773	-0.01884	0.4085	0.963	1	AP1B1P1	76.5
cg07050440	chr4	186337642	0.009744	0.2113	0.963	1	UFSP2	94.23
cg24329798	chr22	27592445	0.03584	0.7772	0.963	1		82.79
cg15900980	chr3	49395991	-0.006002	0.1302	0.963	1	GPX1	5.42
cg13339711	chr5	39498132	-0.01096	0.2378	0.963	1		93.27
cg23310538	chr12	45610452	0.004217	0.09147	0.963	1	ANO6	3.17
cg05938725	chr1	205290905	-0.003678	0.07977	0.963	1	NUAK2	3.06
cg07608961	chr3	156511429	0.01996	0.433	0.963	1	LINC00886	59.75
cg15009037	chr17	56832915	0.01097	0.238	0.963	1	PPM1E	9.77
cg23725454	chr11	67350195	-0.03794	0.8231	0.963	1	GSTP1	58.18
cg08738398	chr1	16488465	0.01537	0.3334	0.963	1		83.1
cg21975913	chr3	48284164	0.008678	0.1882	0.963	1	ZNF589	92.83
cg03919644	chr3	101443603	0.005465	0.1186	0.963	1	CEP97	4.71
cg12660950	chr16	31715548	-0.01259	0.2731	0.963	1	CLUHP3	85.42
cg17245462	chr5	14119187	0.009657	0.2095	0.963	1		92.81
cg22405194	chr17	76779582	-0.01673	0.3631	0.963	1	CYTH1	85.36
cg18287962	chr20	25176437	-0.02085	0.4525	0.963	1	ENTPD6	17.01
cg16658762	chr10	62869863	0.00885	0.192	0.963	1		93.32
cg17725627	chr1	17305262	-0.01844	0.4002	0.963	1	MFAP2	73.4
cg08859227	chr1	109644302	0.00805	0.1747	0.963	1		93.94
cg22100731	chr6	47278551	-0.01112	0.2413	0.963	1	TNFRSF21	90.67
cg24026290	chr6	156948274	0.009428	0.2046	0.963	1		91.79
cg01500055	chr17	46143709	-0.006689	0.1452	0.963	1		93.85
cg15896117	chr13	95658809	-0.01035	0.2246	0.963	1		91.36
cg24529500	chr6	30540984	0.01138	0.2469	0.963	1	ABCF1	90.9
cg17103269	chr20	39972305	0.01767	0.3834	0.963	1	LPIN3	71.82
cg00303672	chr20	31171386	-0.001461	0.03171	0.963	1		1.65
cg21408610	chr19	42787903	-0.001137	0.02469	0.963	1	CIC	1.23
cg11767984	chr19	12203349	-0.003528	0.07658	0.963	1	ZNF788	3.29
cg24643105	chr11	113928473	-0.1903	4.132	0.963	1		69.63
cg04307936	chr18	43344160	-0.01961	0.4256	0.963	1		40.33
cg11312836	chr1	171122542	-0.01721	0.3736	0.963	1	FMO6P	60.78
cg16414052	chr16	1704944	-0.01194	0.2591	0.963	1	CRAMP1L	91.27
cg24505819	chr20	55306688	0.008198	0.178	0.963	1		93.33
cg06527816	chr4	183370703	0.006135	0.1332	0.963	1	ODZ3	2.84
cg12553181	chr4	96255377	0.009375	0.2035	0.963	1	UNC5C	93.23
cg19136868	chr11	560685	-0.009504	0.2063	0.963	1	RASSF7	5.18
cg00925802	chr1	10732558	0.04314	0.9366	0.963	1	CASZ1	82.26
cg26776924	chr19	1969666	-0.01295	0.2812	0.963	1	CSNK1G2	84.64
cg18352616	chr4	3374830	-0.04947	1.074	0.963	1	RGS12	20.1
cg03855994	chr3	50230988	0.0336	0.7295	0.963	1	GNAT1	52.64
cg16614807	chr17	77966817	0.01151	0.2498	0.963	1	TBC1D16	87.8
cg15967689	chr3	179022608	0.02464	0.535	0.963	1		37.74
cg15318957	chr6	32044104	0.02959	0.6425	0.963	1	TNXB	88.7
cg18777231	chr20	62669807	-0.005072	0.1101	0.963	1	NCRNA00176	3.73
cg22272644	chr2	121334640	0.01168	0.2537	0.963	1		7.54
cg20895023	chr3	62618688	-0.02416	0.5246	0.963	1	CADPS	64.94
cg01551200	chr21	44010869	-0.01415	0.3073	0.963	1		28.53
cg16262092	chr20	52694999	0.003416	0.07417	0.963	1		2.6
cg21899374	chr8	144915517	0.01506	0.3271	0.963	1		88.56
cg04016383	chr2	198513476	0.01426	0.3097	0.963	1	RFTN2	87.42
cg04509605	chr17	7707590	-0.0181	0.3931	0.963	1	DNAH2	41.65
cg09569869	chr22	42469756	0.01056	0.2294	0.963	1	FAM109B	87.35
cg06641624	chr5	138941688	-0.004581	0.09951	0.963	1	UBE2D2	3.77
cg00732810	chr13	114875282	0.02144	0.4657	0.963	1	RASA3	76.71
cg19233923	chr11	63753598	-0.02756	0.5987	0.963	1	OTUB1	4.72
cg23151191	chr2	217524225	0.006935	0.1506	0.963	1	IGFBP2	94.14
cg05526376	chr7	97736360	0.001569	0.03408	0.963	1	LMTK2	1.7
cg06409934	chrX	100184041	0.01434	0.3115	0.963	1	XKRX	11.46
cg11993621	chr15	71185422	-0.003916	0.08507	0.963	1	THAP10	2.87
cg27397423	chr2	152740431	0.01093	0.2376	0.963	1	CACNB4	90.33
cg10471544	chr16	1820375	-0.02061	0.4477	0.963	1	NME3	59.3
cg02130387	chr16	70989662	0.01152	0.2502	0.963	1	HYDIN	86.04
cg20153748	chr18	8784487	0.01293	0.2808	0.963	1	MTCL1	81.64
cg26040939	chr14	71068188	0.02425	0.5268	0.963	1	MED6	73.25
cg15871229	chr10	74451622	-0.003356	0.07293	0.963	1	CCDC109A	2.83
cg19048031	chr11	68976362	0.01397	0.3037	0.963	1		86.19
cg13683864	chr3	40499215	0.0183	0.3976	0.963	1	RPL14	4.55
cg22761470	chr14	23470595	-0.007006	0.1522	0.963	1	C14orf93	94.19
cg12594731	chr5	52173561	0.01419	0.3083	0.963	1	ITGA1	82.26
cg03309421	chr7	32535387	-0.007088	0.154	0.963	1	LSM5	4.42
cg04305653	chr22	47272422	-0.01937	0.421	0.963	1	TBC1D22A	78.16
cg05359649	chr10	54663512	0.00999	0.2171	0.963	1		92.84
cg11412468	chr2	84433405	-0.01897	0.4122	0.963	1		55.11
cg23324259	chr8	82754387	0.006122	0.1331	0.963	1	SNX16	4.23
cg18283673	chr3	52523650	0.009675	0.2103	0.963	1	NISCH	92.31
cg18392465	chrX	65043187	-0.0144	0.313	0.963	1		87.35
cg17340574	chr7	108237969	0.00612	0.133	0.963	1		95.42
cg21832942	chr11	130242958	0.0109	0.237	0.963	1		92.96
cg05004108	chr1	85931167	-0.006027	0.131	0.963	1	DDAH1	4.24
cg00821310	chr1	6420733	0.0114	0.2479	0.963	1	ACOT7	91.03
cg08751352	chr13	30421866	-0.01866	0.4056	0.963	1	UBL3	10.72
cg01598757	chr3	37821244	0.01179	0.2563	0.963	1	ITGA9-AS1	7.08
cg27510885	chr2	101706692	0.01418	0.3083	0.963	1	TBC1D8	77.87
cg19640517	chr22	41707109	0.01341	0.2915	0.963	1	ZC3H7B	78.22
cg19456451	chr5	60699375	0.005933	0.129	0.963	1	ZSWIM6	94.84
cg14395218	chr15	71167238	-0.01763	0.3832	0.963	1	LRRC49	86.17
cg26752657	chr1	75199075	-0.02458	0.5345	0.963	1	CRYZ	6.67
cg08490759	chr6	158472180	-0.01108	0.2409	0.963	1	SYNJ2	82.64
cg05636015	chr5	1073787	-0.01364	0.2965	0.963	1	SLC12A7	86.14
cg25843013	chr17	61507284	0.00588	0.1278	0.963	1		95.02
cg03285428	chr3	73050093	0.008855	0.1925	0.963	1	PPP4R2	91.79
cg17588805	chr16	4526220	0.006486	0.141	0.963	1	NMRAL1	3.16
cg23693971	chr15	25370363	-0.02282	0.4963	0.963	1		85.2
cg07731110	chr6	112364378	0.005783	0.1258	0.963	1		3.78
cg21274724	chr17	6386543	-0.03137	0.6822	0.963	1	PITPNM3	72.07
cg03245484	chr6	40958124	-0.02029	0.4414	0.963	1	LOC101929555	77.9
cg15584792	chr3	44763977	0.007557	0.1644	0.963	1	ZNF502	94.03
cg27362998	chr10	73376966	-0.005775	0.1256	0.963	1	CDH23	97.38
cg08213671	chr19	54048975	-0.008202	0.1784	0.963	1	ZNF331	93.08
cg26018272	chr11	78588146	0.01819	0.3958	0.963	1	TENM4	79.21
cg14859874	chr1	154238265	-0.1615	3.514	0.963	1	UBAP2L	35.95
cg07805940	chr12	130909013	-0.005638	0.1226	0.963	1	RIMBP2	97.24
cg18988170	chr18	21719263	-0.02185	0.4754	0.963	1	CABYR	3.27
cg04592579	chr7	75616294	-0.01445	0.3144	0.963	1	TMEM120A	90.28
cg18851332	chr17	54230793	-0.01853	0.4031	0.963	1	ANKFN1	76.37
cg11240755	chr1	26147348	0.00864	0.188	0.963	1	FAM54B	4.05
cg11130826	chr2	207083165	0.01435	0.3123	0.963	1	GPR1	87.89
cg07175572	chr10	89310145	0.008047	0.1751	0.963	1	MINPP1	94.35
cg22860750	chr4	75857912	-0.02247	0.4889	0.963	1	PARM1	62.34
cg12765675	chr7	107531049	-0.02579	0.5611	0.963	1	DLD	16.64
cg14500267	chr11	67383377	-0.05474	1.191	0.963	1		31.66
cg01044097	chr11	60884546	0.01012	0.2202	0.963	1	CD5	92.38
cg02449678	chr6	32163576	-0.004671	0.1016	0.963	1	GPSM3	3.48
cg01931775	chr1	48938017	-0.01567	0.341	0.963	1	SPATA6	7.91
cg16689962	chr6	32144119	0.006668	0.1451	0.963	1	AGPAT1	7.01
cg12047268	chr3	170276959	0.01456	0.3169	0.963	1	SLC7A14	92.08
cg27354094	chr10	80037849	0.01274	0.2773	0.963	1		80.51
cg18943946	chr17	3912065	-0.01841	0.4006	0.963	1	ZZEF1	79.96
cg18774107	chr17	6530496	0.02137	0.4652	0.963	1	KIAA0753	87.74
cg00691598	chr8	1810526	0.01667	0.3628	0.963	1	ARHGEF10	89.7
cg00332393	chr10	54277038	-0.04226	0.9198	0.963	1		60.09
cg04315227	chr2	106886503	-0.03286	0.7154	0.963	1		4.8
cg23887149	chr8	49341022	0.01747	0.3802	0.963	1		82.19
cg06741354	chr20	25129936	-0.01922	0.4184	0.963	1	LOC284798	81.07
cg26490758	chr10	3372937	-0.03107	0.6764	0.963	1		91.97
cg15972516	chr7	98545950	-0.006401	0.1394	0.963	1	TRRAP	94.59
cg25436965	chr10	45441888	-0.02615	0.5693	0.963	1	TMEM72-AS1	65.45
cg12194898	chr5	174145508	-0.02828	0.6157	0.963	1		35.94
cg19678067	chr17	34901173	-0.005179	0.1128	0.963	1	GGNBP2	3.62
cg13853877	chr1	24840636	-0.009508	0.207	0.963	1	RCAN3	94.05
cg03612519	chr3	11686648	0.007597	0.1654	0.963	1	VGLL4	93.79
cg24046689	chr7	922235	-0.006752	0.147	0.963	1	C7orf20	98.1
cg23955881	chr17	21300780	-0.02615	0.5694	0.963	1	KCNJ12	93.51
cg27195914	chr16	66907460	-0.007256	0.158	0.963	1		4.94
cg27363406	chr2	219134650	0.003462	0.07539	0.963	1	AAMP	2.9
cg15318568	chr11	111794346	-0.01712	0.3728	0.963	1	C11orf52	86.49
cg23333920	chr13	113411497	0.01107	0.2412	0.963	1	ATP11A	93.41
cg23515797	chr14	68784883	0.02437	0.5308	0.963	1	RAD51B	89.21
cg05936932	chr8	23352871	0.01045	0.2276	0.963	1		92.06
cg08357895	chr5	42422138	-0.01172	0.2553	0.963	1		90.48
cg17765553	chr8	35731494	0.01171	0.255	0.963	1		92.11
cg22844531	chr3	47422418	-0.00819	0.1784	0.963	1	PTPN23	6.41
cg20780394	chr17	76156066	0.02427	0.5285	0.963	1	C17orf99	51.75
cg19162556	chr8	48745396	0.005271	0.1148	0.963	1	PRKDC	95.38
cg03185794	chr13	101237439	0.01842	0.4011	0.963	1		61.48
cg10830905	chr10	126481798	-0.0105	0.2288	0.963	1	METTL10	92.8
cg20384886	chr4	58525411	0.01275	0.2777	0.963	1		85.46
cg09998591	chr11	2891402	-0.01978	0.4307	0.963	1	KCNQ1DN	59.46
cg18983672	chr1	47881256	-0.006347	0.1382	0.963	1	FOXE3	94.27
cg04794858	chr6	160860356	-0.01187	0.2586	0.963	1	SLC22A3	91.57
cg01423591	chr4	184330058	-0.02813	0.6126	0.963	1		51.55
cg25788211	chr15	52892816	0.02886	0.6286	0.963	1	FAM214A	90.71
cg23448432	chr12	109078342	-0.01626	0.3541	0.963	1	CORO1C	92.68
cg23759400	chr11	107187006	-0.04075	0.8876	0.963	1		83.85
cg13533439	chr3	114811176	-0.01841	0.4012	0.963	1	ZBTB20	15.34
cg05986687	chrX	46936365	-0.01781	0.388	0.963	1	RGN	81.4
cg02396172	chr22	19466813	0.00489	0.1065	0.963	1	UFD1L	4.11
cg14928293	chr20	37591018	0.004564	0.09943	0.963	1	DHX35	4.57
cg26419469	chr8	93089634	-0.03866	0.8424	0.963	1	RUNX1T1	79.49
cg13497155	chr3	50374949	0.002819	0.06141	0.963	1	RASSF1	2.36
cg16307844	chr6	44453758	-0.004975	0.1084	0.963	1		96.12
cg06476663	chr17	113701	-0.006499	0.1416	0.963	1	RPH3AL	94.71
cg02304628	chr20	61872474	0.01532	0.3337	0.963	1	NKAIN4	46.51
cg11566939	chr17	7155231	-0.01096	0.2388	0.963	1	DULLARD	7.14
cg05959577	chr3	48129425	0.02804	0.6111	0.963	1	MAP4	13.09
cg19963154	chr9	92686082	-0.008541	0.1861	0.963	1		93.71
cg19151402	chr20	51825316	0.02526	0.5504	0.963	1	TSHZ2	76.51
cg27308932	chr22	32600139	-0.07738	1.686	0.963	1	RFPL2	57.67
cg08434948	chr15	98619362	-0.02357	0.5136	0.963	1		83.94
cg16145821	chr11	66056771	-0.005329	0.1161	0.963	1	YIF1A	3.96
cg02710534	chr5	141225619	-0.01292	0.2816	0.963	1		91.95
cg13610769	chr2	202484583	0.009157	0.1996	0.963	1	ALS2CR11	90.84
cg01613163	chr15	88845440	0.02196	0.4786	0.963	1		80.85
cg08547499	chr17	40830481	0.003315	0.07225	0.963	1	PLEKHH3	2.97
cg04087455	chr6	64486807	0.01198	0.261	0.963	1	EYS	91.72
cg06974839	chr5	177019233	-0.002909	0.06341	0.963	1	TMED9	2.68
cg14112555	chr6	135799233	0.01653	0.3604	0.963	1	AHI1	77.96
cg02241891	chr22	48603711	0.01372	0.299	0.963	1		80.65
cg09324574	chr8	128112903	0.01775	0.3869	0.963	1		81.9
cg09514310	chr2	171553350	0.00314	0.06845	0.963	1		97.79
cg17016026	chr2	45203363	0.04409	0.9611	0.963	1		81.58
cg01749814	chr17	26989924	0.01265	0.2757	0.963	1	SUPT6H	2.75
cg10249988	chr12	46505254	0.01916	0.4177	0.963	1		80.4
cg07678644	chr2	71558969	0.01869	0.4075	0.963	1	ZNF638	8.79
cg26117336	chrX	62574125	0.0212	0.4623	0.963	1		18.59
cg09071142	chr22	26396453	-0.01381	0.3011	0.963	1	MYO18B	90.04
cg07154475	chr3	152687283	0.01696	0.3698	0.963	1		84.28
cg00960037	chr14	23341451	-0.002651	0.05781	0.963	1	LRP10	2.42
cg09325375	chr11	22450715	-0.008582	0.1871	0.963	1		93.46
cg15867963	chr4	139143309	0.007472	0.1629	0.963	1	SLC7A11	93.76
cg11747516	chr1	2518503	0.002724	0.0594	0.963	1	C1orf93	1.99
cg09494176	chr4	3193868	0.008771	0.1913	0.963	1	HTT	96.12
cg08334962	chr17	36831188	-0.001841	0.04015	0.963	1	C17orf96	1.8
cg14141799	chr15	49800683	0.02094	0.4567	0.963	1	FAM227B	90.13
cg09778963	chr12	27032649	0.007492	0.1634	0.963	1		94.19
cg18533608	chr15	52627078	0.01483	0.3235	0.963	1	MYO5A	83.28
cg02292985	chr20	61498871	-0.02043	0.4456	0.963	1		81.49
cg10063558	chr22	23502965	0.02473	0.5392	0.963	1	RAB36	85.86
cg21206335	chr5	2382180	0.01374	0.2998	0.963	1		86.31
cg15245122	chr19	14196728	0.01994	0.4349	0.963	1	C19orf67	89.02
cg13469719	chr1	6283681	-0.003526	0.07692	0.963	1	ICMT	96.22
cg01469132	chr2	206349064	-0.009133	0.1992	0.963	1	PARD3B	92.33
cg18918588	chr1	11340168	-0.01958	0.427	0.963	1	UBIAD1	68.81
cg02848122	chr7	94897623	0.007513	0.1639	0.963	1	PPP1R9A	93.55
cg15606698	chr5	150976354	-0.01164	0.2539	0.963	1		89.23
cg01555705	chr16	57418351	0.01776	0.3875	0.963	1	CX3CL1	10.74
cg14638554	chr17	16893500	0.008433	0.184	0.963	1		92.81
cg05416345	chr1	19266187	-0.01294	0.2823	0.963	1	IFFO2	83.3
cg27511611	chr7	150140172	0.003683	0.08034	0.963	1		97.2
cg03301424	chr9	26956114	-0.007211	0.1573	0.963	1	IFT74	2.66
cg07964527	chr15	85534863	-0.01017	0.222	0.963	1	PDE8A	92.51
cg17154022	chr1	26798964	-0.006279	0.137	0.963	1	HMGN2	3.51
cg18677834	chr6	101331608	0.006885	0.1502	0.963	1		94.23
cg24182328	chr17	4690628	0.02379	0.5191	0.963	1	VMO1	10.73
cg11080513	chr2	135426596	-0.0691	1.508	0.963	1	TMEM163	54.52
cg25385065	chr2	86565278	-0.01207	0.2634	0.964	1	REEP1	7.64
cg09835421	chr16	68378352	-0.009911	0.2163	0.964	1	PRMT7	95.36
cg04002944	chr8	143558609	0.009658	0.2108	0.964	1	BAI1	92.17
cg06258356	chr3	59438006	-0.03178	0.6936	0.964	1		79.28
cg05400385	chr2	42343543	0.01193	0.2605	0.964	1		89.86
cg02582183	chr11	695543	-0.003201	0.06986	0.964	1	TMEM80	2.71
cg01433109	chr1	2725631	0.005073	0.1107	0.964	1		97.61
cg11443432	chr14	24782128	0.01938	0.423	0.964	1	LTB4R	75.12
cg08537599	chr3	127054683	0.00965	0.2107	0.964	1		92.75
cg03632309	chr5	462522	0.05938	1.296	0.964	1	EXOC3	96.09
cg24897506	chr5	55573676	-0.0175	0.3819	0.964	1		86.57
cg20160563	chr10	20220254	0.01263	0.2757	0.964	1	PLXDC2	89.64
cg11363742	chr12	86352135	-0.02197	0.4796	0.964	1		89
cg01380107	chr15	90763329	0.008614	0.1881	0.964	1	SEMA4B	92.82
cg18129621	chr22	29875991	-0.01504	0.3284	0.964	1	NEFH	7.98
cg17599688	chr8	70724609	0.01647	0.3595	0.964	1	SLCO5A1	89.4
cg00087005	chr10	126848218	-0.006247	0.1364	0.964	1	CTBP2	5.55
cg12643458	chr11	78497991	-0.007407	0.1617	0.964	1	ODZ4	93.17
cg05677062	chr12	123874707	-0.02539	0.5543	0.964	1	SETD8	62.71
cg03365751	chr22	42828386	0.00597	0.1304	0.964	1	NFAM1	5.23
cg25131079	chr5	178712051	-0.01036	0.2262	0.964	1	ADAMTS2	94.12
cg22435586	chr14	35834860	-0.01612	0.3522	0.964	1		43.48
cg02232206	chr16	30788293	0.007971	0.1741	0.964	1		93.28
cg00005854	chr19	2242097	-0.0104	0.2271	0.964	1	SF3A2	90.74
cg20142213	chr8	17767511	0.01229	0.2684	0.964	1		89.8
cg08204086	chr2	75136552	-0.02023	0.442	0.964	1		84.05
cg05190233	chr4	188824073	-0.007655	0.1672	0.964	1		93.73
cg16131087	chr12	1888094	0.01028	0.2246	0.964	1	ADIPOR2	92.7
cg04439188	chr7	2230814	-0.01007	0.22	0.964	1	MAD1L1	91.01
cg25137715	chr2	8301539	-0.002161	0.04722	0.964	1		98.21
cg00845049	chr17	36957639	0.01268	0.2771	0.964	1	PIP4K2B	92.15
cg14489594	chr8	38323844	0.006418	0.1402	0.964	1	FGFR1	4.06
cg21663910	chr14	29848198	0.01024	0.2237	0.964	1		92.97
cg02796725	chr2	75873767	0.01012	0.2212	0.964	1	MRPL19	5.46
cg13471996	chr2	228497892	-0.00928	0.2027	0.964	1	C2orf83	92.84
cg01282509	chr10	79346101	0.01199	0.262	0.964	1	KCNMA1	87.13
cg00008446	chr1	156815774	0.01131	0.2472	0.964	1	NTRK1	11.62
cg07108913	chr13	78316492	0.01983	0.4333	0.964	1	SLAIN1	91.55
cg11644891	chr13	23332625	0.01163	0.2542	0.964	1		85.31
cg22180434	chr15	80695917	0.02095	0.4577	0.964	1	ARNT2	85.35
cg12012494	chr20	25524447	-0.0158	0.3453	0.964	1	NINL	81.87
cg01294702	chr17	74136978	-0.03233	0.7063	0.964	1	FOXJ1	15.68
cg15363965	chr20	61955995	0.008836	0.1931	0.964	1	COL20A1	92.93
cg15201466	chr16	57306358	0.01052	0.2298	0.964	1	PLLP	90.39
cg14479427	chr9	138379010	-0.007692	0.1681	0.964	1	KIAA0649	93.3
cg20849150	chr1	59522993	0.02699	0.5899	0.964	1		54.57
cg01043158	chr12	90908677	-0.009261	0.2024	0.964	1		93.35
cg26874693	chr12	111618936	-0.006347	0.1387	0.964	1	CUX2	5.25
cg06790449	chr7	136064937	-0.01075	0.235	0.964	1		91.28
cg02458062	chr17	46629678	-0.00982	0.2146	0.964	1	HOXB3	92.27
cg13532822	chr17	74769273	0.01137	0.2486	0.964	1	MFSD11	91.02
cg02459416	chr17	7758256	0.01748	0.3821	0.964	1	TMEM88	91.48
cg04190037	chr13	113105962	0.01446	0.316	0.964	1		85.74
cg01630623	chr8	121622035	-0.008355	0.1826	0.964	1	SNTB1	94.65
cg19066816	chr3	3233719	-0.01223	0.2673	0.964	1		12.34
cg17036562	chr12	72335305	-0.006647	0.1453	0.964	1	TPH2	94.28
cg02785578	chr3	170763375	0.02024	0.4425	0.964	1		81.97
cg06546806	chr2	237078704	0.002902	0.06345	0.964	1		3.32
cg08945135	chr12	69080795	0.005297	0.1158	0.964	1	LOC100507250	4.07
cg05651762	chr3	176844015	0.01207	0.2638	0.964	1	TBL1XR1	93.27
cg01439638	chr7	51261209	-0.01112	0.243	0.964	1	COBL	91.14
cg02712553	chr10	64136038	0.01286	0.2811	0.964	1	ZNF365	89.34
cg21175760	chr9	136669188	-0.009315	0.2037	0.964	1	VAV2	92.67
cg14534812	chr1	220908212	-0.02098	0.4588	0.964	1		93.89
cg02025065	chrX	57148257	0.01158	0.2533	0.964	1	SPIN2B	14.88
cg05631109	chr22	30893816	-0.02073	0.4534	0.964	1	SEC14L4	75.13
cg18191270	chr1	236685849	-0.03232	0.7068	0.964	1	LGALS8	82.77
cg08632726	chr12	113594764	0.0104	0.2274	0.964	1	CCDC42B	91.37
cg20667686	chr11	126079437	0.007153	0.1564	0.964	1	RPUSD4	94.34
cg01033175	chr3	101396021	0.003429	0.07499	0.964	1	ZBTB11	2.87
cg25757714	chr6	110012574	-0.004824	0.1055	0.964	1	AKD1	3.37
cg10078703	chr11	35963440	0.04364	0.9546	0.964	1		72.61
cg20464902	chr6	112072551	0.006898	0.1509	0.964	1	FYN	3.54
cg16434657	chr3	137490228	-0.0077	0.1684	0.964	1		3.23
cg09009130	chr20	42958548	-0.01428	0.3124	0.964	1		83.26
cg17322397	chr4	185065403	0.01314	0.2874	0.964	1	ENPP6	88.27
cg13870973	chr7	107678032	0.01033	0.226	0.964	1	LAMB4	90.82
cg11401011	chr2	217731748	0.01425	0.3116	0.964	1		91.68
cg15363920	chr3	101504046	-0.0163	0.3566	0.964	1	NXPE3	20.41
cg05593615	chr8	25290946	0.01294	0.283	0.964	1	KCTD9	91.31
cg02993437	chr2	172937981	-0.0311	0.6805	0.964	1	METAP1D	87.58
cg05955275	chr7	134325020	-0.01025	0.2243	0.964	1		92.86
cg20059881	chr12	56655821	-0.007832	0.1714	0.964	1		94.02
cg27503736	chr16	66875252	0.00764	0.1672	0.964	1		93.82
cg09450024	chr19	45737623	-0.0477	1.044	0.964	1	EXOC3L2	69.01
cg09946915	chr8	46941151	0.02746	0.6008	0.964	1		52.06
cg08081400	chr5	171679877	0.01185	0.2592	0.964	1	UBTD2	91.71
cg19652829	chr5	67542919	0.01221	0.2672	0.964	1	PIK3R1	88.66
cg24342283	chr11	118758603	-0.01877	0.4107	0.964	1	CXCR5	65.49
cg12199583	chr3	111896378	-0.02151	0.4707	0.964	1	SLC9C1	77.68
cg03689511	chr14	79064543	-0.006865	0.1503	0.964	1	NRXN3	5.72
cg14208073	chr2	81724589	-0.02093	0.458	0.964	1		83.62
cg23760734	chr12	112996265	-0.01324	0.2897	0.964	1		87.39
cg25494796	chr6	119517257	-0.01893	0.4142	0.964	1	MAN1A1	89.75
cg09923071	chr8	99858125	-0.01772	0.3878	0.964	1	STK3	88.56
cg13670000	chr9	81769907	-0.03699	0.8098	0.964	1		27.55
cg26397881	chr1	226497353	-0.005075	0.1111	0.964	1	LIN9	4.12
cg02389264	chr16	88757755	-0.166	3.635	0.964	1		69.3
cg17468358	chr6	27556529	0.03462	0.7579	0.964	1		63.41
cg25877801	chr11	47753799	0.01237	0.2708	0.964	1	FNBP4	89.06
cg04226691	chr12	66114659	-0.01041	0.2279	0.964	1		92.94
cg16430279	chr1	1266504	-0.05815	1.273	0.964	1	TAS1R3	82.66
cg23276673	chr2	136577322	0.03259	0.7136	0.964	1	LCT	90.28
cg05301359	chr2	27886888	-0.004616	0.1011	0.964	1	SUPT7L	4.7
cg20146138	chr1	53534851	-0.01124	0.2461	0.964	1	PODN	90.7
cg00803074	chr6	76376459	-0.009079	0.1988	0.964	1	SENP6	94.18
cg13508402	chr7	127670570	-0.007382	0.1617	0.964	1	SND1	95.79
cg12833948	chr16	1384648	-0.01453	0.3181	0.964	1	BAIAP3	11.53
cg21475150	chr2	101618248	0.0234	0.5123	0.964	1	RPL31	72.24
cg15903064	chr2	136623823	-0.009039	0.198	0.964	1	MCM6	94.57
cg18021927	chr8	53208447	-0.01245	0.2727	0.964	1	ST18	90.04
cg20516595	chr14	92465770	-0.03669	0.8035	0.964	1	TRIP11	56.7
cg01889083	chr3	36803565	0.01049	0.2297	0.964	1		91.24
cg07849616	chr22	19117315	-0.0147	0.3221	0.964	1	TSSK2	79.08
cg20856497	chr17	80205617	0.02121	0.4646	0.964	1	CSNK1D	67.62
cg17401890	chr11	36426482	-0.01058	0.2317	0.964	1	PRR5L	95.1
cg17163179	chr1	70497127	-0.02544	0.5572	0.964	1	LRRC7	87.54
cg04223829	chr7	92032697	0.02313	0.5067	0.964	1		72.44
cg06727510	chr2	96810690	-0.002179	0.04774	0.964	1	DUSP2	2.38
cg10320061	chrX	153094967	-0.01496	0.3276	0.964	1	PDZD4	25.51
cg16192349	chr15	102186775	-0.009394	0.2058	0.964	1	TM2D3	92.91
cg18645218	chr12	6379762	0.007399	0.1621	0.964	1		93.98
cg07990412	chr16	57092513	0.01646	0.3607	0.964	1	NLRC5	66.06
cg11672338	chr10	533420	0.007597	0.1664	0.964	1	DIP2C	94.61
cg24013826	chr11	71187578	0.01153	0.2526	0.964	1	NADSYN1	88.95
cg18596382	chr11	69294873	-0.0126	0.276	0.964	1		87.18
cg11506535	chr8	98880921	-0.009864	0.2161	0.964	1	MATN2	7.91
cg11813009	chr15	44732685	-0.007403	0.1622	0.964	1	CTDSPL2	93.29
cg00647720	chr16	89654677	-0.008993	0.1971	0.964	1	CPNE7	93.02
cg02600583	chr9	4463822	-0.01446	0.3168	0.964	1		87.74
cg10501222	chr20	22034738	-0.0114	0.2498	0.964	1	LINC01432	92.38
cg25638829	chr22	48944319	0.01535	0.3364	0.964	1	LOC284933	84.03
cg15262352	chr7	5013468	-0.004408	0.09661	0.964	1	RNF216L	4.41
cg25316336	chr3	166288738	0.0308	0.6752	0.964	1		87.54
cg09403042	chr1	225778347	-0.02127	0.4662	0.964	1	ENAH	91.24
cg10053203	chr1	161087998	-0.007726	0.1694	0.964	1	PFDN2	11.11
cg23214534	chr3	98699009	-0.03625	0.7946	0.964	1		54.89
cg17360680	chr12	53069734	0.01536	0.3368	0.964	1	KRT1	88.09
cg15737409	chr17	6555764	0.007761	0.1701	0.964	1	C17orf100	9.22
cg16083168	chr11	75678837	-0.01478	0.324	0.964	1	UVRAG	93.79
cg18427820	chr12	131240075	-0.02811	0.6163	0.964	1		81.62
cg04835638	chr3	60363505	-0.008304	0.1821	0.964	1	FHIT	93.28
cg09935045	chr1	57111199	-0.001925	0.0422	0.964	1	PRKAA2	1.76
cg05712524	chr7	100608590	-0.02329	0.5107	0.964	1		34.2
cg13505050	chr16	71612132	-0.01229	0.2696	0.964	1	TAT	91.12
cg26039308	chr10	6562717	-0.01129	0.2475	0.964	1	PRKCQ	91.03
cg03036373	chr14	37051902	-0.006854	0.1503	0.964	1	NKX2-8	7.82
cg26341066	chr8	98073773	-0.009334	0.2047	0.964	1	CPQ	92.65
cg02393496	chr10	102734271	-0.01104	0.2421	0.964	1	SEMA4G	91.48
cg06633889	chr12	58138676	0.00215	0.04715	0.964	1	TSPAN31	1.85
cg19650253	chr14	52736420	-0.02396	0.5254	0.964	1	PTGDR	84.17
cg07678266	chr12	129444630	0.02221	0.4872	0.964	1	GLT1D1	94.17
cg18115235	chr2	134333275	0.01496	0.328	0.964	1		86.62
cg09241928	chr11	1047559	-0.02063	0.4525	0.964	1		74.39
cg10888941	chr2	118981391	0.005516	0.121	0.964	1		3.31
cg06216065	chr1	27155559	-0.02256	0.4947	0.964	1	ZDHHC18	78.65
cg15614653	chr2	129104464	-0.01194	0.2619	0.964	1		83.8
cg14481263	chr22	20008608	0.001321	0.02897	0.964	1	C22orf25	1.54
cg26742256	chr17	10453307	-0.02989	0.6557	0.964	1	MYH2	85.35
cg03861784	chr12	66442412	-0.02023	0.4439	0.964	1		78.56
cg11338088	chr19	48893974	-0.002234	0.049	0.964	1	KDELR1	2.36
cg09008320	chr2	243030974	0.00689	0.1512	0.964	1	LOC728323	4.42
cg04504571	chr16	86853235	0.01985	0.4355	0.964	1		71.04
cg08200543	chr1	2121449	0.09438	2.071	0.964	1	C1orf86	46.31
cg12367621	chr10	99393458	0.002886	0.06333	0.964	1	MORN4	3.14
cg14206473	chr8	107966437	0.01636	0.3591	0.964	1		86.85
cg01187920	chr5	71015162	-0.01572	0.3449	0.964	1	CARTPT	21.42
cg21395110	chr7	141385273	-0.00712	0.1562	0.964	1	KIAA1147	93.99
cg06173720	chr7	127670993	0.01923	0.4221	0.964	1	LRRC4	20.15
cg05981578	chr7	149571696	0.0174	0.3818	0.964	1	ATP6V0E2	88.03
cg08657928	chr12	50013394	0.008672	0.1903	0.964	1		93.53
cg02680733	chr6	90276794	0.008163	0.1792	0.964	1	ANKRD6	92.88
cg26691449	chr14	95385446	-0.01266	0.2778	0.964	1		89.34
cg23264821	chr9	107731578	0.0132	0.2898	0.964	1		90.33
cg23640925	chr1	110599679	-0.009841	0.216	0.964	1		90.93
cg13755349	chr12	130646413	-0.006362	0.1396	0.964	1	FZD10-AS1	4.76
cg16785291	chr7	133974228	0.01176	0.2581	0.964	1	SLC35B4	90.91
cg14841936	chr19	30185910	0.01361	0.2987	0.964	1		85.5
cg02389501	chr7	93757948	0.01997	0.4382	0.964	1		89.61
cg12884853	chr4	133567350	-0.01355	0.2973	0.964	1	LINC01256	89.83
cg20051715	chr11	65639798	0.02443	0.5363	0.964	1	EFEMP2	50.7
cg22444338	chr7	1054449	0.005871	0.1289	0.964	1	C7orf50	97.07
cg03099611	chr4	88928541	0.002211	0.04854	0.964	1	PKD2	2.41
cg19170589	chr15	60883569	-0.003799	0.0834	0.964	1	RORA	3.24
cg06013060	chr10	131813094	0.01532	0.3362	0.964	1		79.77
cg08053480	chr18	53304507	-0.006263	0.1375	0.964	1	TCF4	94.82
cg07339662	chr7	1271925	0.01163	0.2553	0.964	1	UNCX	14.43
cg25772656	chr8	66595108	-0.01272	0.2792	0.964	1	MTFR1	93.48
cg23705487	chr8	91013396	-0.01061	0.233	0.964	1	DECR1	7.74
cg12894883	chr22	22288473	0.001845	0.04051	0.964	1	PPM1F	98.31
cg22401939	chr1	206731166	-0.002998	0.06583	0.964	1	RASSF5	2.33
cg21307843	chr3	9221683	-0.0198	0.4348	0.964	1	SRGAP3	39.4
cg17298412	chr4	155533920	-0.01431	0.3143	0.964	1	FGG	84.49
cg06830434	chr6	41131785	-0.01198	0.2632	0.964	1	TREM2	83.37
cg22072063	chr11	73087715	0.001692	0.03716	0.964	1	RELT	1.31
cg13792713	chr18	46582164	-0.02329	0.5116	0.964	1	DYM	58.41
cg21635471	chr5	13859630	-0.01882	0.4133	0.964	1	DNAH5	85.79
cg26703752	chr7	129526466	0.005416	0.119	0.964	1	UBE2H	95.71
cg14239514	chr9	125694420	-0.00545	0.1197	0.964	1	ZBTB26	3.37
cg03735049	chrX	54466618	-0.01426	0.3132	0.964	1	TSR2	9.9
cg27279620	chr16	55513660	-0.007125	0.1565	0.964	1	MMP2	5.55
cg10908546	chr15	51479693	-0.01462	0.3213	0.964	1		75.6
cg01017535	chr5	37948610	-0.0215	0.4723	0.964	1		81.73
cg24410856	chr7	154648727	0.01605	0.3526	0.964	1	DPP6	82.28
cg04675503	chr6	110889388	-0.01005	0.2207	0.964	1		92.39
cg00360600	chr2	38152299	-0.005247	0.1153	0.964	1	FAM82A1	3.9
cg13995092	chr1	33246019	0.0122	0.2681	0.964	1	YARS	88.15
cg03541635	chr22	20004063	-0.005924	0.1302	0.964	1	ARVCF	3.31
cg14445725	chr4	184062202	-0.01151	0.2529	0.964	1	WWC2	86.34
cg01909705	chr12	6337308	0.01107	0.2432	0.964	1	CD9	88.99
cg23043514	chr5	179870089	-0.04845	1.065	0.964	1		92.45
cg13861758	chr9	138148099	0.01205	0.2648	0.964	1		90.89
cg11105553	chr21	33105166	0.01272	0.2796	0.964	1	SCAF4	8.22
cg21156998	chr8	38574072	0.01386	0.3046	0.964	1		81.03
cg02901828	chr1	49513719	0.01319	0.2899	0.964	1	AGBL4	90.58
cg03899815	chr14	68162591	-0.004167	0.09159	0.964	1	RDH11	3.57
cg12710368	chr6	64486271	0.01182	0.2598	0.964	1	EYS	90.16
cg16842449	chr1	31233894	0.02174	0.4779	0.964	1		43.52
cg13766059	chr2	47243551	-0.01839	0.4043	0.964	1	TTC7A	82.86
cg05009100	chr10	44321630	-0.01404	0.3086	0.964	1		68.78
cg06947648	chr9	102120111	0.01711	0.3761	0.964	1	NAMA	77.55
cg21112259	chr12	53567307	0.0105	0.2307	0.964	1	CSAD	86.03
cg21691859	chrX	153889691	-0.03669	0.8066	0.964	1		71.28
cg02334722	chr11	44342177	-0.005901	0.1297	0.964	1		4.01
cg15142311	chr7	86543180	-0.007237	0.1591	0.964	1	KIAA1324L	94.22
cg21814290	chr8	10466918	0.01582	0.3479	0.964	1	RP1L1	78.6
cg15035721	chr1	168055899	-0.0148	0.3255	0.964	1	GPR161	53.47
cg16260775	chr19	54883207	0.02263	0.4976	0.964	1	LAIR1	81.67
cg09062114	chr8	102398093	0.007469	0.1642	0.964	1		93.87
cg25843705	chr19	54222400	0.0066	0.1451	0.964	1	MIR520D	94.4
cg23884471	chr6	114006428	-0.01097	0.2412	0.964	1		93.4
cg02901670	chr16	4993365	-0.02422	0.5327	0.964	1		88.19
cg13521048	chr21	46294356	-0.007493	0.1648	0.964	1	PTTG1IP	4.36
cg21558268	chr19	2785419	-0.004084	0.08982	0.964	1	THOP1	3.46
cg20211518	chr11	12494076	0.01012	0.2226	0.964	1	PARVA	92.71
cg01569845	chr4	185451613	-0.00856	0.1883	0.964	1		92.76
cg09499048	chr2	219119916	-0.01236	0.2719	0.964	1		88.49
cg00329237	chr20	21106143	-0.01147	0.2524	0.964	1	KIZ	10.85
cg24391812	chr5	97175101	0.007201	0.1584	0.964	1		94.22
cg17090891	chr1	61471224	-0.007207	0.1585	0.964	1		93.95
cg24004187	chr17	54857463	-0.004506	0.09913	0.964	1		3.7
cg22509205	chr19	40441611	-0.009336	0.2054	0.964	1	FCGBP	92.09
cg23158475	chr8	67683529	-0.008722	0.1919	0.964	1	SGK3	92.79
cg12970937	chr7	93188125	0.0118	0.2597	0.964	1	CALCR	93.68
cg19190836	chr1	3317352	0.01086	0.239	0.964	1	PRDM16	89.92
cg02620130	chr2	218602070	-0.01157	0.2545	0.964	1	DIRC3	89.52
cg15436480	chr1	33738213	-0.02135	0.4699	0.964	1	ZNF362	82.55
cg22437258	chr11	111473054	-0.001432	0.03152	0.964	1	SIK2	1.48
cg00746487	chr13	99293520	0.00516	0.1136	0.964	1		96.19
cg18727010	chr14	21271319	-0.00935	0.2058	0.964	1	RNASE1	91.62
cg02688146	chr3	45011100	0.01893	0.4165	0.964	1	ZDHHC3	48.22
cg25100409	chr2	74560896	0.00776	0.1708	0.964	1	SLC4A5	93.37
cg03373771	chr16	88943319	-0.007428	0.1635	0.964	1	CBFA2T3	92.66
cg00939394	chr21	46540731	0.01604	0.3531	0.964	1	ADARB1	90.26
cg13868109	chr6	163685418	0.00607	0.1336	0.964	1	PACRG	95.14
cg14960081	chr8	125292817	0.01895	0.4172	0.964	1		61.47
cg10354813	chr17	41116791	-0.003701	0.08148	0.964	1	AARSD1	2.7
cg11272547	chr11	2722440	-0.0127	0.2796	0.964	1	KCNQ1OT1	88.77
cg00226931	chr11	68452097	-0.001437	0.03163	0.964	1	GAL	1.76
cg10527482	chr4	37676204	0.03336	0.7345	0.964	1	RELL1	69.07
cg17499458	chr22	42480867	-0.01276	0.281	0.964	1		88.38
cg22177746	chr1	19426322	0.009461	0.2083	0.964	1	UBR4	93.01
cg15839752	chr12	6933689	0.01317	0.2901	0.964	1	GPR162	88.42
cg02761522	chr11	72370132	-0.01405	0.3094	0.964	1	PDE2A	85.88
cg11226597	chr22	38578119	-0.01345	0.2962	0.964	1	PLA2G6	17.79
cg12460307	chr17	77773554	-0.04231	0.9315	0.964	1		23.39
cg06065508	chr11	6495259	0.004698	0.1034	0.964	1	TRIM3	1.96
cg10747529	chr17	34135888	0.02796	0.6156	0.964	1	TAF15	18.17
cg16882433	chr10	115857084	-0.0263	0.579	0.964	1		77.22
cg20590584	chr8	145628370	-0.01388	0.3055	0.964	1	CPSF1	89.22
cg04222920	chr7	17980717	-0.006337	0.1395	0.964	1	SNX13	4.07
cg24698774	chr2	61562609	-0.02167	0.4772	0.964	1	USP34	75.14
cg08946575	chr1	85931072	0.002307	0.05079	0.964	1	DDAH1	1.59
cg23978657	chr1	89664260	-0.004073	0.08969	0.964	1	GBP4	3.24
cg26124560	chr17	78064152	-0.01386	0.3053	0.964	1	CCDC40	94.91
cg06227406	chr12	70999958	0.01322	0.2912	0.964	1	PTPRB	91.26
cg05337637	chr9	140111188	0.008846	0.1948	0.964	1	NDOR1	93.35
cg16793683	chr11	85635244	-0.008353	0.184	0.964	1		92.86
cg17819724	chr2	235473525	-0.02199	0.4843	0.964	1		32.4
cg21240555	chr5	85915569	0.006012	0.1324	0.964	1	MIR3607	95.02
cg16757990	chr3	158465384	-0.0223	0.4912	0.964	1		84.33
cg04665124	chr12	130604404	0.007793	0.1717	0.964	1		97.39
cg18495007	chr18	35063732	0.008295	0.1827	0.964	1	CELF4	4.93
cg06076323	chr8	1772080	-0.002724	0.06	0.964	1	ARHGEF10	2.43
cg13318825	chr12	92544536	0.01752	0.3859	0.964	1		74.94
cg08274234	chr7	83277971	-0.004583	0.101	0.964	1	SEMA3E	3.46
cg11044263	chr8	125385130	-0.003164	0.0697	0.964	1	TMEM65	2.19
cg25883146	chr16	24247024	-0.01863	0.4105	0.964	1		88.97
cg12032443	chr6	30615471	-0.005041	0.1111	0.964	1	C6orf136	4.13
cg03178823	chr4	3033304	-0.009477	0.2088	0.964	1	GRK4	90.31
cg24981196	chr1	195723692	-0.03139	0.6917	0.964	1		84.39
cg03720887	chr8	101963845	0.01126	0.2481	0.964	1	YWHAZ	7.45
cg21169331	chr1	28173048	0.009853	0.2171	0.964	1	PPP1R8	91.75
cg07080007	chr17	41150154	0.004432	0.09767	0.964	1	RPL27	3.21
cg25008461	chr20	38789186	-0.00752	0.1657	0.964	1		94.21
cg04459025	chr13	109616434	0.006699	0.1476	0.964	1	MYO16	94.82
cg17362066	chr11	44355327	-0.01141	0.2515	0.964	1		91.85
cg17597915	chr8	131383669	0.005457	0.1203	0.964	1	ASAP1	95.5
cg19060687	chr17	38381283	0.009974	0.2199	0.964	1	WIPF2	91.92
cg14232793	chr8	71155543	-0.01351	0.2979	0.964	1	NCOA2	91.16
cg02827459	chr6	2685774	-0.1135	2.501	0.964	1	MYLK4	76.96
cg10988151	chr7	1849320	-0.007618	0.1679	0.964	1		94.25
cg07842265	chr3	49315355	0.00689	0.1519	0.964	1	USP4	93.96
cg18456761	chr15	79104136	0.01844	0.4064	0.964	1	ADAMTS7	14.13
cg11064744	chr10	75227339	-0.01553	0.3424	0.964	1	PPP3CB	91.07
cg24102931	chr12	6485373	0.01536	0.3385	0.964	1	SCNN1A	82.37
cg22518696	chr1	82268591	0.01291	0.2846	0.964	1	LPHN2	6.28
cg19203015	chr1	230358773	-0.007932	0.1749	0.964	1	GALNT2	94.38
cg23606023	chr16	89042948	0.01966	0.4335	0.964	1	CBFA2T3	14.58
cg06239513	chr14	64853977	0.02327	0.5131	0.964	1	MTHFD1	41.75
cg14815743	chr19	47354685	0.02184	0.4814	0.964	1	AP2S1	87.53
cg08572892	chrX	109590528	-0.01494	0.3295	0.964	1	AMMECR1	91.22
cg26838905	chr5	176149913	-0.01766	0.3894	0.964	1		54.05
cg21220520	chr14	57960464	0.03427	0.7557	0.964	1	C14orf105	62.62
cg17597631	chr1	8443425	-0.02697	0.5947	0.964	1	RERE	16.44
cg18669822	chr6	154568923	0.01083	0.2389	0.964	1	IPCEF1	4.9
cg12081946	chr13	21296465	-0.05824	1.284	0.964	1	IL17D	44.44
cg13794588	chr9	137772544	0.02136	0.4712	0.964	1	FCN2	57.08
cg10269350	chr5	55376713	0.04415	0.9738	0.964	1		70.5
cg13041894	chr22	47609321	-0.05515	1.216	0.964	1		71.29
cg14743310	chr1	157563488	0.01732	0.3822	0.964	1	FCRL4	91.63
cg21868134	chr1	45792660	-0.01276	0.2815	0.964	1	HPDL	2.32
cg13929898	chr20	62586279	0.01868	0.4122	0.964	1	UCKL1	49.97
cg14015285	chr3	155027875	0.02985	0.6586	0.964	1		91.33
cg15036118	chr3	194651798	0.01145	0.2526	0.964	1		90.62
cg24692147	chr4	100548303	0.01227	0.2708	0.964	1		92.53
cg01289495	chr7	134633966	0.01452	0.3204	0.964	1	CALD1	87.34
cg17120167	chr16	7444939	-0.01702	0.3757	0.964	1	RBFOX1	80.23
cg16998883	chr1	109618820	0.002499	0.05514	0.964	1	TAF13	3.26
cg06208121	chr7	12996047	0.008257	0.1822	0.964	1		94.57
cg16403680	chr20	55768666	-0.01467	0.3238	0.964	1	BMP7	71.72
cg00522403	chr16	31453591	0.005294	0.1168	0.964	1	ZNF843	97.49
cg23016723	chr4	41234547	-0.01214	0.2679	0.964	1	UCHL1-AS1	86.04
cg03763873	chr13	43565901	0.04295	0.9479	0.964	1	EPSTI1	23.53
cg11900091	chr2	46395221	-0.01908	0.4212	0.964	1	PRKCE	82.16
cg00194699	chr6	166967128	0.01253	0.2766	0.964	1	RPS6KA2	84.41
cg13683213	chr17	79608257	0.01138	0.2511	0.964	1	TSPAN10	92.76
cg21060726	chr14	91111866	-0.02357	0.5202	0.964	1	LOC101928909	56
cg23611299	chr7	133285818	-0.02297	0.507	0.964	1	EXOC4	89.11
cg13665263	chr7	135662016	-0.01906	0.4207	0.964	1	MTPN	10.92
cg04647307	chr8	48924348	-0.02449	0.5406	0.964	1	UBE2V2	87.23
cg02752267	chrX	69671886	0.02652	0.5855	0.964	1	DLG3	39.93
cg13887543	chr22	43796252	-0.01617	0.357	0.964	1		81.18
cg21178959	chr5	148617305	-0.05604	1.237	0.964	1	ABLIM3	38.67
cg17462438	chr1	174864228	0.01593	0.3516	0.964	1	RABGAP1L	88.35
cg23048494	chr1	153517384	0.03011	0.6647	0.964	1	S100A4	77.69
cg10055912	chr17	55074372	-0.01829	0.4039	0.964	1	SCPEP1	90.59
cg26281475	chr7	5863813	-0.01693	0.3737	0.964	1	ZNF815	86.5
cg05374531	chr7	132114646	0.02183	0.4821	0.964	1	PLXNA4	83.06
cg03756940	chr2	207095870	0.01721	0.38	0.964	1		88.38
cg10961728	chr8	53379917	-0.004348	0.09602	0.964	1		2.91
cg07845392	chr17	79678158	0.01668	0.3683	0.964	1	SLC25A10	27.13
cg11265561	chr19	53696569	0.004876	0.1077	0.964	1	ZNF665	2.5
cg18487029	chr7	29385855	0.01087	0.2402	0.964	1	CHN2	89.68
cg16000929	chr13	108330764	-0.02045	0.4517	0.964	1	FAM155A	84.38
cg00062736	chr15	100171683	0.01132	0.25	0.964	1	MEF2A	5.43
cg11320089	chr18	74093574	-0.00556	0.1228	0.964	1	ZNF516	94.87
cg16797691	chr13	95363755	-0.002643	0.05839	0.964	1	SOX21	1.91
cg09349777	chr3	120429149	0.00654	0.1445	0.964	1	RABL3	94.62
cg04110886	chr1	10675575	0.03635	0.803	0.964	1	PEX14	79.81
cg17758721	chr20	2451208	-0.004532	0.1001	0.964	1	SNRPB	3.25
cg24259198	chr17	38040716	0.01515	0.3347	0.964	1		93.58
cg12126035	chr20	33658033	-0.009712	0.2146	0.964	1	TRPC4AP	92.28
cg27216807	chr6	130788615	-0.0193	0.4264	0.964	1		87.87
cg06470804	chr5	180071930	0.01266	0.2798	0.964	1	FLT4	83.15
cg01723876	chr1	21978856	-0.009618	0.2125	0.964	1	RAP1GAP	8.29
cg02165692	chr2	30142586	-0.02289	0.5057	0.964	1	ALK	70.37
cg11999496	chr5	133450279	-0.001358	0.03001	0.964	1	TCF7	1.55
cg15468506	chr2	108159671	-0.01109	0.2451	0.964	1		90.97
cg00089550	chr11	57267181	-0.02582	0.5707	0.964	1	SLC43A1	43.84
cg07287188	chr17	79926024	-0.03897	0.8614	0.964	1		28.35
cg20121019	chr4	55094049	0.005778	0.1277	0.964	1	PDGFRA	4.87
cg24182304	chr20	586425	0.0134	0.2962	0.964	1	TCF15	88.51
cg12817680	chr8	100812359	0.01571	0.3473	0.964	1	VPS13B	91.54
cg15080701	chr1	118472455	-0.001633	0.03609	0.964	1	GDAP2	2.13
cg27625370	chr8	122480202	-0.01173	0.2592	0.964	1		91.32
cg17421356	chr6	117779788	0.01296	0.2866	0.964	1		90.69
cg26745715	chr21	19192705	-0.02423	0.5357	0.964	1	C21orf91	80.8
cg09422086	chr12	121769378	-0.00865	0.1912	0.964	1	ANAPC5	93.31
cg17793891	chr17	43190922	0.0107	0.2365	0.964	1	PLCD3	87.58
cg20696143	chr12	132982351	0.03054	0.6753	0.964	1		18.69
cg11950994	chr2	19556849	-0.003238	0.07159	0.964	1	OSR1	2.39
cg05868677	chr10	115034087	-0.01723	0.381	0.964	1		73.23
cg25909730	chr6	88930271	0.02504	0.5537	0.964	1		86.72
cg04341795	chr16	20881351	0.01795	0.397	0.964	1	DCUN1D3	75.36
cg23418208	chr14	104182045	-0.002399	0.05304	0.964	1	ZFYVE21	1.37
cg13955795	chr3	54659897	0.01094	0.242	0.964	1	CACNA2D3	91.39
cg03684062	chr19	3179364	-0.01085	0.2399	0.964	1	S1PR4	6.01
cg05380885	chr1	183274661	0.01436	0.3175	0.964	1	NMNAT2	86.8
cg19244722	chr12	2048973	-0.009894	0.2188	0.964	1		92.87
cg10020144	chr11	82752670	0.01983	0.4385	0.964	1	SNORA70E	86.35
cg06084336	chrX	47050809	0.02727	0.6031	0.964	1	UBA1	20.34
cg02181446	chr4	36130481	-0.02981	0.6592	0.964	1	ARAP2	65.24
cg11764366	chr6	36320401	0.01122	0.2482	0.964	1		91.34
cg01171213	chr16	28911645	0.02168	0.4794	0.964	1	ATP2A1	60.34
cg04763709	chr6	30101683	-0.03164	0.6999	0.964	1		78.43
cg18579530	chr2	118739650	-0.01354	0.2995	0.964	1	CCDC93	92.35
cg00962740	chr1	243507532	0.01716	0.3795	0.964	1	SDCCAG8	80
cg13484608	chr17	21191452	0.005008	0.1108	0.964	1	MAP2K3	3.36
cg12635841	chr9	123691589	-0.00189	0.04182	0.964	1	TRAF1	0.85
cg06548214	chr20	57270552	0.009609	0.2126	0.964	1	NPEPL1	93.96
cg20981000	chr13	25791388	0.026	0.5753	0.964	1		33.55
cg00926318	chr20	25177340	0.032	0.7079	0.964	1	ENTPD6	40.99
cg03374975	chr3	176844686	-0.02625	0.5808	0.964	1	TBL1XR1	90.91
cg25747320	chr14	31043362	-0.01461	0.3233	0.964	1	G2E3	9.74
cg17685724	chr13	99152783	0.006949	0.1538	0.964	1	STK24	93.9
cg18185885	chr5	133705984	-0.006026	0.1333	0.964	1	UBE2B	94.98
cg24855165	chr17	73506530	0.009541	0.2111	0.964	1	CASKIN2	92.67
cg16907488	chr1	46090169	-0.007879	0.1744	0.964	1	CCDC17	93.58
cg01639524	chr6	163818125	-0.006532	0.1446	0.964	1		3.59
cg00896578	chr14	38083827	0.00753	0.1667	0.964	1		93.62
cg15239249	chr9	118399056	-0.02066	0.4572	0.964	1		61.28
cg25779690	chr12	56385212	0.01254	0.2775	0.964	1	RAB5B	89.66
cg15227887	chr1	41977845	-0.01904	0.4214	0.964	1	HIVEP3	85.78
cg13158379	chr4	40211657	-0.02932	0.649	0.964	1	RHOH	60.57
cg04231886	chr8	122330405	-0.0443	0.9805	0.964	1		50.66
cg02863151	chr7	4824800	0.008326	0.1843	0.964	1	KIAA0415	91.69
cg07518380	chr15	90068044	-0.02066	0.4574	0.964	1	LOC283761	50.97
cg09207726	chr3	60655428	0.009464	0.2095	0.964	1	FHIT	93.28
cg25277946	chr20	36115006	-0.01093	0.2419	0.964	1		89.24
cg06897790	chr5	87564715	0.007688	0.1702	0.964	1	TMEM161B	1.58
cg04430031	chr11	1773018	-0.04305	0.9529	0.964	1	IFITM10	67.67
cg10013003	chr6	26025568	-0.007222	0.1599	0.964	1		94.15
cg04408024	chr17	17168015	-0.008819	0.1952	0.964	1	COPS3	93.01
cg22107525	chr17	66951611	-0.006762	0.1497	0.964	1	ABCA8	94.94
cg01017839	chr1	181448627	-0.01873	0.4147	0.964	1		10.13
cg01757643	chr19	10115732	0.01745	0.3864	0.964	1	COL5A3	84.08
cg24310461	chr1	220863572	-0.00214	0.04738	0.964	1	C1orf115	2.11
cg07630457	chr18	21631255	-0.01216	0.2693	0.964	1	TTC39C	89.84
cg25348323	chr7	45131862	-0.02485	0.5504	0.964	1		82.88
cg14256170	chr3	13009331	0.006819	0.151	0.964	1	IQSEC1	3.73
cg14771519	chr4	71814063	0.008142	0.1803	0.964	1	MOB1B	94.17
cg15758463	chr6	158705505	0.06563	1.454	0.964	1		78.54
cg26568397	chr17	27192133	-0.01517	0.336	0.964	1		83.86
cg15258022	chr17	2119394	-0.01016	0.2251	0.964	1	SMG6	8.37
cg22472798	chr12	5999009	-0.07382	1.635	0.964	1	ANO2	83.68
cg02333852	chr3	24536252	0.002019	0.04472	0.964	1	THRB	1.88
cg11318342	chr6	152589394	-0.009354	0.2072	0.964	1	SYNE1	92.95
cg07836306	chr2	215617878	0.01532	0.3393	0.964	1	BARD1	91.96
cg24552463	chr1	114506001	0.01438	0.3185	0.964	1	HIPK1	81.16
cg08722996	chr11	120478401	-0.01524	0.3376	0.964	1		72.23
cg08560717	chr20	23778515	0.01039	0.2302	0.964	1		92.74
cg17376853	chr11	405970	0.002541	0.05631	0.964	1	SIGIRR	98.05
cg10923074	chr14	70651043	0.01718	0.3807	0.964	1	SLC8A3	59.09
cg07313072	chrX	128913589	-0.01503	0.333	0.964	1	SASH3	43.36
cg15246170	chr14	52536666	0.003399	0.07531	0.964	1	NID2	2.72
cg14480400	chr1	201535130	0.01206	0.2672	0.964	1		84.74
cg24328927	chrX	152224686	-0.01696	0.3757	0.964	1	PNMA3	28.05
cg07593977	chr8	11735419	-0.005244	0.1162	0.964	1		3.43
cg14940260	chr6	16217882	0.05533	1.226	0.964	1		33.3
cg23432159	chrX	49009222	-0.004738	0.105	0.964	1		95.87
cg13466901	chr11	76814245	0.002671	0.05919	0.964	1	OMP	97.86
cg12806825	chr2	144407942	-0.007986	0.177	0.964	1	ARHGAP15	92.84
cg07203362	chr2	60636515	-0.05239	1.161	0.964	1		83.43
cg01049955	chr2	217192308	-0.007505	0.1663	0.964	1	MARCH4	93.93
cg18561560	chr17	8702816	-0.06302	1.397	0.964	1	MFSD6L	42.53
cg13215552	chr12	118100790	-0.01951	0.4325	0.964	1	KSR2	71.07
cg17360848	chr12	13280670	-0.01196	0.2652	0.964	1		91.84
cg03920233	chr16	30022699	-0.00345	0.07646	0.964	1	DOC2A	2.76
cg11915787	chr12	130935923	0.01214	0.269	0.964	1	RIMBP2	89.15
cg14262432	chr3	51976171	-0.004123	0.09139	0.964	1	RRP9	2.94
cg23764599	chr4	21452092	-0.01452	0.3218	0.964	1	KCNIP4	91.45
cg10594506	chr1	155166889	0.009467	0.2099	0.964	1	THBS3	90.62
cg01084644	chr13	32521540	0.007326	0.1624	0.964	1	EEF1DP3	94.22
cg20734982	chr7	127847936	0.01408	0.3121	0.964	1	MIR129-1	81.96
cg18741951	chr22	20830568	0.007607	0.1687	0.964	1	KLHL22	93.8
cg09255318	chr19	54393394	0.00489	0.1084	0.964	1	PRKCG	4.72
cg10900230	chr17	7108589	-0.004325	0.09591	0.964	1	DLG4	4.13
cg09894268	chr13	98973904	0.009325	0.2068	0.964	1	FARP1	92.6
cg10754121	chr6	37596771	-0.01851	0.4106	0.964	1		84
cg02334187	chr5	175970714	0.006403	0.142	0.964	1		5.17
cg17779384	chr8	54565721	0.008638	0.1916	0.964	1		92.08
cg20062681	chr11	94988642	0.02409	0.5344	0.964	1		58.83
cg09096087	chr16	1338174	0.02229	0.4945	0.964	1		67.87
cg10094691	chr21	42210827	-0.01046	0.2319	0.964	1	DSCAM	90.11
cg23689517	chr4	532975	0.0068	0.1508	0.964	1	PIGG	94.97
cg20027782	chr3	78315605	0.02137	0.474	0.964	1		83.19
cg14004673	chr19	41256593	0.004501	0.09985	0.964	1	C19orf54	3.65
cg14935578	chr12	7259717	-0.01073	0.238	0.964	1	C1RL-AS1	92.75
cg14856755	chr13	49379799	0.02	0.4436	0.964	1		86.05
cg08754317	chr6	693257	-0.006086	0.135	0.964	1	EXOC2	4.39
cg20010418	chr16	84856130	-0.01061	0.2355	0.964	1	CRISPLD2	91.74
cg00436527	chr11	45184890	0.01334	0.296	0.964	1	PRDM11	90.14
cg16729179	chr6	109331209	0.009907	0.2198	0.964	1	SESN1	4.5
cg18423918	chr6	690428	-0.002606	0.05784	0.964	1	EXOC2	99.05
cg05993589	chr3	44159455	-0.01606	0.3563	0.964	1		86.36
cg15762182	chr17	36998014	-0.01148	0.2548	0.964	1	C17orf98	90.1
cg26706625	chr10	43800313	-0.002532	0.05619	0.964	1		2.66
cg10911619	chr10	96162162	0.006573	0.1459	0.964	1	TBC1D12	4.14
cg25110832	chr5	71360847	-0.01956	0.4341	0.964	1		68.66
cg26292028	chr12	109878728	0.01166	0.2588	0.964	1	MYO1H	90.04
cg00751126	chr7	119861	-0.03857	0.856	0.964	1		44.43
cg18095824	chr4	159704293	-0.01549	0.3438	0.964	1	FNIP2	90.34
cg02108475	chr16	89723067	0.01048	0.2325	0.964	1	SPATA33	89.53
cg07243617	chr7	73502342	-0.009633	0.2138	0.964	1	LIMK1	91.47
cg18241308	chr7	95026502	0.0127	0.2818	0.964	1	PON3	86.3
cg18299938	chr6	29760609	0.009331	0.2071	0.964	1	HCG4	6.21
cg19635552	chr15	57178888	-0.01359	0.3017	0.964	1	LOC145783	10.05
cg23602285	chr8	22865207	-0.01097	0.2435	0.964	1	RHOBTB2	85.85
cg20176573	chr11	61276109	-0.0044	0.09767	0.964	1	MIR4488	3.49
cg07790896	chr9	92001668	-0.006012	0.1335	0.964	1	SEMA4D	94.62
cg11543665	chr19	8373294	-0.001818	0.04037	0.964	1	CD320	1.5
cg10066494	chr3	141150514	0.01082	0.2403	0.964	1	ZBTB38	88.53
cg16189789	chr19	14708685	0.01103	0.245	0.964	1	CLEC17A	89.96
cg15446409	chr16	19871936	0.006342	0.1408	0.964	1	GPRC5B	94.57
cg23869909	chr21	46769860	-0.02224	0.4939	0.964	1		64.23
cg16692922	chr1	111490669	0.007559	0.1679	0.964	1	C1orf103	94.69
cg05831093	chr9	13428476	0.009339	0.2074	0.964	1	FLJ41200	92.9
cg07902070	chr16	51074077	0.01855	0.412	0.964	1		83.13
cg11640154	chr17	45598992	0.01331	0.2955	0.964	1		89.21
cg17903450	chr6	25652247	0.01166	0.2591	0.964	1	SCGN	14.19
cg20097111	chr1	169014946	0.01167	0.2592	0.964	1	LINC00970	91.11
cg22889425	chr2	231864290	0.03922	0.8712	0.964	1	SPATA3	86.42
cg14957904	chr17	1064169	-0.007814	0.1736	0.964	1	ABR	93.38
cg11404992	chr5	156120483	0.01203	0.2673	0.964	1	SGCD	90.28
cg21906379	chrX	109936239	0.004698	0.1044	0.964	1	CHRDL1	3.68
cg15012214	chr3	56810320	-0.0151	0.3354	0.964	1	ARHGEF3	84.51
cg01582056	chr18	33161179	0.003098	0.06884	0.964	1		2.38
cg03514560	chr8	132723818	0.01099	0.2442	0.964	1		91.65
cg14220251	chr1	19653075	0.01669	0.3708	0.964	1	PQLC2	80.2
cg21514529	chr5	168885285	0.02237	0.497	0.964	1		82.46
cg11948874	chr20	36147327	0.01608	0.3574	0.964	1	BLCAP	80.8
cg09262011	chr16	67492675	-0.01126	0.2502	0.964	1	ATP6V0D1	90.38
cg02130289	chr17	80732581	0.01719	0.3819	0.964	1	TBCD	73.87
cg03326563	chr8	11195810	-0.01088	0.2418	0.964	1	TDH	88.03
cg07843160	chr17	75282995	0.011	0.2443	0.964	1	SEPT9	85.9
cg10890811	chr21	44417708	0.00989	0.2198	0.964	1	PKNOX1	87.62
cg02621418	chr7	87858836	-0.007202	0.1601	0.964	1		94.26
cg15862095	chr8	141856894	0.01321	0.2936	0.964	1	PTK2	93.06
cg10971790	chr19	50316458	-0.00409	0.0909	0.964	1	FUZ	2.98
cg27255759	chr6	24384159	0.03368	0.7486	0.964	1		86.42
cg18743575	chr1	95493606	-0.01013	0.2252	0.964	1	ALG14	92.51
cg16731008	chr10	112442289	-0.01035	0.23	0.964	1	RBM20	83.99
cg26425711	chr1	3251680	-0.01763	0.3918	0.964	1	PRDM16	79.13
cg10220200	chr1	179113981	0.01059	0.2354	0.964	1	ABL2	93.72
cg22732615	chr13	100583847	0.007216	0.1604	0.964	1		93.76
cg01738128	chr10	122270714	0.01224	0.2722	0.964	1	PPAPDC1A	85.47
cg13582243	chr4	17631328	0.009969	0.2216	0.964	1		93.51
cg19241619	chr11	20761811	0.0162	0.3602	0.964	1	NELL1	72.91
cg15939624	chr7	139425741	-0.04755	1.057	0.964	1	HIPK2	58.51
cg11868231	chr1	10921358	0.02578	0.5733	0.964	1		73.47
cg17152765	chr15	96343778	-0.01731	0.3849	0.964	1		87.36
cg01949324	chr2	209431307	0.01582	0.3517	0.964	1		85.54
cg13192323	chr6	146661165	-0.02705	0.6015	0.964	1	GRM1	42.18
cg02532717	chr1	22470555	-0.01264	0.2811	0.964	1	WNT4	89.67
cg03726963	chr8	1808475	-0.02057	0.4575	0.964	1	ARHGEF10	89.73
cg14926083	chr19	11224018	0.005611	0.1248	0.964	1	MIR6886	95.45
cg20533553	chr11	2464822	-0.01947	0.4331	0.964	1	KCNQ1	74.64
cg01229567	chr1	1549818	0.02179	0.4848	0.964	1	MIB2	18.33
cg10698549	chr1	24969970	-0.00488	0.1086	0.964	1	SRRM1	4.13
cg20566439	chr7	26955529	0.008092	0.18	0.964	1		93.27
cg09904039	chr15	77308838	0.0198	0.4405	0.964	1	PSTPIP1	69.18
cg22463921	chr13	40639169	0.007706	0.1715	0.964	1		94.14
cg04274608	chr1	45097216	0.02452	0.5457	0.964	1	RNF220	54.16
cg25916135	chr2	59071761	0.01571	0.3495	0.964	1		77.67
cg08168294	chr7	31011308	0.01847	0.411	0.964	1	GHRHR	56.05
cg20512303	chr5	131592959	-0.01978	0.44	0.964	1	PDLIM4	58.85
cg11551009	chrX	101851119	-0.02352	0.5234	0.964	1		82.18
cg26310000	chr19	51529846	-0.03277	0.7293	0.964	1	KLK11	82.9
cg21524784	chr10	65133323	0.02027	0.4511	0.964	1	MIR1296	90.53
cg24526056	chr5	156479556	-0.005999	0.1335	0.964	1	HAVCR1	97.69
cg27033905	chr3	53317658	0.008875	0.1975	0.964	1	DCP1A	93.45
cg20934105	chr14	93118717	-0.0249	0.5542	0.964	1	RIN3	6.77
cg19861283	chr7	12679557	-0.02408	0.5359	0.964	1	SCIN	88.48
cg15812599	chr11	70849065	0.01096	0.244	0.964	1	SHANK2	86.88
cg25613478	chr10	79972037	0.01596	0.3552	0.964	1		72.52
cg05008070	chr14	59106662	0.008793	0.1957	0.964	1	DACT1	94.05
cg10589720	chr13	72034529	-0.0231	0.5141	0.964	1	DACH1	70.72
cg06466547	chr11	59191289	0.007611	0.1694	0.964	1	OR5A2	93.64
cg05791532	chr10	28552162	0.01247	0.2776	0.964	1	MPP7	92.67
cg16814680	chr8	91681699	-0.2054	4.573	0.964	1		49.45
cg10657986	chr3	53381858	0.005212	0.116	0.964	1	DCP1A	3.42
cg16479957	chr13	29700416	-0.01538	0.3424	0.964	1	MTUS2	19.11
cg02045760	chr6	40681652	-0.04284	0.9539	0.964	1		85.77
cg02229132	chr11	95444424	0.0278	0.6189	0.964	1		55.93
cg05946604	chr17	3119329	0.01437	0.3199	0.964	1	OR1A1	84.81
cg05175762	chr7	157987088	-0.02342	0.5215	0.964	1	PTPRN2	86.53
cg20269797	chr2	30796122	-0.005309	0.1182	0.964	1	LCLAT1	95.57
cg21595920	chr3	97755018	0.03324	0.7401	0.964	1	GABRR3	85.04
cg17933911	chr1	59248878	0.001657	0.03689	0.964	1	JUN	1.8
cg12551957	chr7	5535006	0.02271	0.5057	0.964	1	FBXL18	80.21
cg07685786	chr21	48025691	-0.02602	0.5794	0.964	1	S100B	44.58
cg17149350	chr10	80015831	0.04252	0.9468	0.964	1		83.85
cg02927249	chr5	147266517	-0.01996	0.4445	0.964	1		76.85
cg13371767	chr13	113473689	-0.006255	0.1393	0.964	1	ATP11A	95.85
cg03410269	chr12	7077969	-0.007825	0.1743	0.964	1	PHB2	93.15
cg14383071	chr2	21934257	-0.01356	0.3019	0.964	1	LOC645949	88.56
cg16700669	chr19	4185624	-0.01323	0.2947	0.964	1	ANKRD24	84.65
cg26101402	chr2	200323147	-0.002049	0.04562	0.964	1	SATB2	2.79
cg09397319	chr2	64250606	0.00977	0.2176	0.964	1		94.74
cg09283387	chr1	203968629	-0.012	0.2673	0.964	1		91.44
cg05626226	chr4	106515450	0.02117	0.4716	0.964	1	FLJ20184	32.3
cg26255253	chr2	159320122	0.02176	0.4847	0.964	1	PKP4	82.04
cg11296224	chr8	47869097	-0.01351	0.3008	0.964	1		89.86
cg22876901	chr2	67751758	0.01033	0.2301	0.964	1		92.21
cg12182580	chr11	130514052	-0.01206	0.2686	0.964	1		86.15
cg10709461	chr20	22402729	-0.01358	0.3025	0.964	1	LOC284788	88.63
cg09211256	chr12	38552636	0.01843	0.4107	0.964	1		86.66
cg17795121	chr2	61633162	-0.01641	0.3656	0.964	1	USP34	89.93
cg24350475	chr10	30316933	-0.01973	0.4397	0.964	1	KIAA1462	82.06
cg13372402	chrX	56754534	-0.03484	0.7764	0.964	1	LOC550643	51.15
cg00021945	chr19	52430920	-0.005367	0.1196	0.964	1	ZNF613	4.55
cg27105683	chr20	44330640	-0.01511	0.3366	0.964	1	WFDC13	83.48
cg20758823	chr6	45392462	0.02733	0.6089	0.964	1	RUNX2	27.87
cg05042466	chr7	27072642	0.02181	0.4859	0.964	1		64.46
cg03127034	chr6	41561307	-0.01006	0.2243	0.964	1	FOXP4	93.04
cg08757143	chr7	7143230	-0.02087	0.465	0.964	1		18.61
cg21691089	chr1	8938721	0.001671	0.03724	0.964	1	ENO1	1.52
cg09046370	chr5	178670670	-0.01738	0.3872	0.964	1	ADAMTS2	87.32
cg07358738	chrX	115569065	-0.02116	0.4715	0.964	1	SLC6A14	83.18
cg09527411	chr4	77184954	-0.007235	0.1612	0.964	1	FAM47E	93.38
cg07716408	chr11	68623521	-0.03935	0.8769	0.964	1		37.42
cg12727736	chr4	134241963	-0.01739	0.3876	0.964	1		8.95
cg24527278	chr19	34040177	0.01141	0.2543	0.964	1		85.35
cg11746597	chr4	8226154	0.01261	0.281	0.964	1	SH3TC1	21.98
cg01213381	chr14	57277761	-0.008965	0.1998	0.964	1	OTX2	7.66
cg08223887	chr15	68234272	0.02811	0.6266	0.964	1		74.39
cg01624348	chr8	13122767	0.04259	0.9493	0.964	1	DLC1	91.23
cg08506585	chr13	77292011	-0.014	0.312	0.964	1		92
cg23570572	chr1	11121735	0.01128	0.2514	0.964	1		86.84
cg18182493	chr16	58768358	0.007829	0.1745	0.964	1	GOT2	8.31
cg02353258	chr4	183061850	0.0132	0.2942	0.964	1	MGC45800	7.6
cg02998017	chr1	196578917	-0.0121	0.2698	0.964	1	KCNT2	89.31
cg08422325	chr2	25547261	-0.01302	0.2903	0.964	1	DNMT3A	85.94
cg20225999	chr2	218843435	0.05929	1.322	0.964	1		66.43
cg22725235	chr6	10434367	0.02222	0.4953	0.964	1	LINC00518	88.3
cg16988212	chr4	7373065	0.05093	1.136	0.964	1	SORCS2	74.59
cg05387167	chr17	46629804	0.009355	0.2086	0.964	1	HOXB3	92.5
cg18272906	chr6	159454429	-0.0372	0.8294	0.964	1		77.12
cg00787537	chr1	211307839	0.01062	0.2368	0.964	1	KCNH1	4.53
cg25133147	chr12	52605432	0.01584	0.3531	0.964	1	C12orf80	77.32
cg09169796	chr15	67228757	-0.01746	0.3892	0.964	1		89.35
cg03813477	chr9	134443561	-0.006666	0.1486	0.964	1		94.81
cg09684079	chr10	134787625	-0.009425	0.2102	0.964	1		90.15
cg20510164	chr1	110674115	0.01349	0.3008	0.964	1		90.02
cg21573651	chr14	38681111	-0.01853	0.4131	0.964	1	SSTR1	83.19
cg23975646	chr18	74728931	-0.009097	0.2029	0.964	1	MBP	90.59
cg04484639	chr3	81773021	-0.03337	0.7443	0.964	1	GBE1	75.84
cg08849813	chr11	17825098	-0.1816	4.049	0.964	1	SERGEF	77.92
cg21877774	chr14	74058370	0.02499	0.5574	0.964	1	ACOT4	16.14
cg26361173	chr15	70116712	0.006416	0.1431	0.964	1		94.57
cg08096560	chr14	55894248	0.009625	0.2147	0.964	1	TBPL2	89.87
cg26411256	chr12	112930738	0.006288	0.1402	0.964	1	PTPN11	95.19
cg18120576	chr10	47098712	-0.008936	0.1993	0.964	1		88.01
cg18908185	chr13	112825761	-0.01525	0.34	0.964	1		80.96
cg20999084	chr17	8124252	-0.003877	0.08648	0.964	1	C17orf44	2.55
cg17373644	chr5	1806786	-0.009069	0.2023	0.964	1	NDUFS6	90.02
cg05008713	chr16	83947939	-0.007575	0.169	0.964	1	MLYCD	91.43
cg13236271	chr2	177466710	-0.01216	0.2714	0.964	1	MIR1246	88.37
cg05640540	chr4	31113264	-0.01521	0.3394	0.964	1	PCDH7	91.44
cg08517799	chr8	53566460	0.02234	0.4984	0.964	1	RB1CC1	89.03
cg17267628	chr1	203463238	-0.01848	0.4124	0.964	1	OPTC	75.82
cg09692364	chr13	76043069	-0.007609	0.1698	0.964	1	TBC1D4	94.44
cg10172979	chr14	88621579	-0.0242	0.5399	0.964	1		72.36
cg12240124	chr8	81397717	-0.003224	0.07192	0.964	1	ZBTB10	2.42
cg23241335	chr1	77747382	0.004628	0.1033	0.964	1	AK5	2.47
cg05279185	chr20	36140289	-0.01176	0.2623	0.964	1		87.79
cg18976869	chr4	146102046	-0.005557	0.124	0.964	1	OTUD4	6.63
cg19810598	chr1	50892674	-0.003619	0.08075	0.964	1		3.56
cg23378011	chr15	72102788	0.009571	0.2136	0.964	1	NR2E3	91.81
cg18001172	chr21	34003593	0.006624	0.1478	0.964	1	SYNJ1	94.32
cg00202617	chr1	40538552	-0.007487	0.1671	0.964	1	PPT1	94.32
cg13177758	chr15	78632572	-0.005716	0.1275	0.964	1	CRABP1	4.44
cg07978440	chr3	145678592	0.01026	0.229	0.964	1		92.37
cg18786262	chrX	69615802	-0.01247	0.2783	0.964	1	KIF4A	93.05
cg05120533	chr7	13810600	0.009268	0.2068	0.964	1		92.21
cg16436976	chr1	212291510	0.0179	0.3994	0.964	1		85.83
cg26776957	chr11	73357183	-0.03176	0.7089	0.964	1	PLEKHB1	60.51
cg19471156	chr16	66520465	-0.009908	0.2211	0.964	1	BEAN1	90.23
cg26739448	chr17	2592493	0.0112	0.25	0.964	1		92.7
cg03238639	chr12	57940684	0.002747	0.0613	0.964	1	DCTN2	3.33
cg21626540	chr2	10720198	0.03344	0.7463	0.964	1	NOL10	49.28
cg26518932	chr5	169720975	0.01987	0.4435	0.964	1	LCP2	86.73
cg12668710	chr1	200639316	-0.005559	0.1241	0.964	1	DDX59	3.11
cg11421073	chr3	69154156	0.01967	0.439	0.964	1	ARL6IP5	83.47
cg11691504	chr8	1448750	0.01029	0.2298	0.964	1	DLGAP2	92.04
cg19862213	chr2	25456072	-0.01154	0.2576	0.964	1	DNMT3A	88.26
cg24083583	chr4	40510214	-0.04778	1.067	0.964	1	RBM47	39.18
cg17408087	chr5	78369355	-0.01147	0.2561	0.964	1	BHMT2	89.65
cg15889617	chr19	38713050	0.03606	0.8049	0.964	1	DPF1	36.68
cg24859854	chr3	167619765	0.02687	0.6	0.964	1	LINC01330	88.5
cg04463397	chr6	168556793	0.01854	0.414	0.964	1		90.79
cg26630902	chr16	15692851	0.002014	0.04496	0.964	1	KIAA0430	97.66
cg07294175	chr10	526635	-0.009925	0.2216	0.964	1	DIP2C	90.25
cg03765885	chr2	119571674	-0.02616	0.5842	0.964	1		53.59
cg05780753	chr2	144993389	-0.008639	0.1929	0.964	1	GTDC1	94.43
cg03320773	chr21	33245468	-0.005239	0.117	0.964	1	HUNK	7.59
cg10706802	chr11	118663223	0.005082	0.1135	0.964	1	DDX6	3.12
cg27545767	chr3	151075093	0.0106	0.2367	0.964	1	P2RY12	6.31
cg21445049	chr19	851204	-0.01537	0.3432	0.964	1	ELANE	25.13
cg00771469	chr14	23260933	0.02645	0.5906	0.964	1	SLC7A7	60.35
cg16570414	chr16	89736790	0.02089	0.4665	0.964	1	C16orf55	80.76
cg22657016	chr1	162467115	-0.02498	0.5579	0.964	1	UHMK1	47.89
cg16312723	chr6	53481810	0.008147	0.182	0.964	1		92.74
cg09833350	chr13	115050921	0.007298	0.163	0.964	1	UPF3A	94.28
cg14488971	chr4	56250614	0.01346	0.3007	0.964	1	SRD5A3-AS1	88.64
cg07067292	chr11	47907813	-0.00749	0.1673	0.964	1		4.5
cg07143279	chr1	110595610	0.02066	0.4615	0.964	1	STRIP1	88.1
cg14119395	chr4	79849113	0.02046	0.4571	0.964	1	PAQR3	84.15
cg15427182	chr16	49609452	-0.0232	0.5184	0.964	1	ZNF423	27.63
cg10045044	chr16	67194218	0.006705	0.1498	0.964	1	FBXL8	3.4
cg03769796	chr1	15720593	0.01426	0.3187	0.964	1	FHAD1	80.12
cg16379132	chr22	42841716	0.01092	0.2441	0.964	1		87.01
cg14691924	chr7	155019355	0.01993	0.4452	0.964	1		86.14
cg01370179	chrX	153218937	0.01679	0.3751	0.964	1	HCFC1	13.45
cg17285440	chr15	91199534	0.0107	0.239	0.964	1	CRTC3-AS1	92.36
cg00022492	chr15	41055530	-0.01738	0.3885	0.964	1	GCHFR	8.12
cg08822168	chr2	507259	-0.008781	0.1962	0.964	1		92.72
cg15608645	chr3	9321781	0.01425	0.3184	0.964	1		59.14
cg05337572	chr12	124414964	0.01263	0.2822	0.964	1	DNAH10	83.32
cg03564727	chr19	49577206	0.02344	0.5238	0.964	1	KCNA7	89.41
cg01560057	chr1	198567998	0.02059	0.4601	0.964	1		87.64
cg15441949	chr12	52202931	0.0107	0.2392	0.964	1	SCN8A	91.61
cg19690853	chr7	98282363	0.02754	0.6154	0.964	1		89.92
cg22292525	chr5	179912010	0.0102	0.228	0.964	1		91.19
cg13369063	chr4	72811049	-0.01171	0.2617	0.964	1		87.65
cg22022798	chr1	221065961	-0.02826	0.6316	0.964	1		26.63
cg06775073	chr17	17603749	0.03385	0.7567	0.964	1	RAI1	72.03
cg08626445	chr16	3221728	-0.007727	0.1727	0.964	1		7.95
cg08988698	chr2	55212054	-0.02178	0.4869	0.964	1	RTN4	87.27
cg05074213	chr8	2200128	-0.02591	0.5792	0.964	1		49.05
cg06034336	chr4	177365023	0.01083	0.2421	0.964	1		91.41
cg11358119	chr6	84905456	-0.009984	0.2232	0.964	1	KIAA1009	92.04
cg26903938	chr22	36811835	-0.009246	0.2067	0.964	1		93.97
cg00634989	chr6	21110067	-0.01187	0.2653	0.964	1	CDKAL1	91.49
cg02296376	chr22	20236758	-0.01263	0.2824	0.964	1	MIR1286	81.2
cg09604289	chr14	22080453	0.0181	0.4046	0.964	1		83.47
cg25218453	chr6	28603027	0.01205	0.2693	0.964	1		6.74
cg25224330	chr7	5278293	0.02856	0.6386	0.964	1		85.92
cg13523064	chr12	111871707	0.02334	0.5218	0.964	1	SH2B3	79.81
cg14234406	chr8	145028103	-0.03394	0.7588	0.964	1	PLEC1	20.8
cg16257560	chr11	10108858	0.009808	0.2193	0.964	1	SBF2	93.6
cg17419399	chr10	25239568	0.01449	0.3241	0.964	1	PRTFDC1	87.85
cg00128562	chr12	18905374	-0.02021	0.4519	0.964	1		62.96
cg25727477	chr1	207967739	-0.03284	0.7343	0.964	1	CD46	87.3
cg03201748	chr1	146743309	0.005601	0.1252	0.964	1	CHD1L	95.41
cg12849791	chr3	38078307	0.007978	0.1784	0.964	1		93.36
cg03019277	chr6	138572204	-0.006288	0.1406	0.964	1	ARFGEF3	95.21
cg17344641	chr22	31129613	-0.01622	0.3628	0.964	1	OSBP2	85.66
cg26358144	chr16	18812929	-0.0095	0.2125	0.964	1	ARL6IP1	2.72
cg04605696	chr3	197021061	-0.009733	0.2177	0.964	1	MIR4797	92.17
cg05878279	chr1	35921459	0.02647	0.5922	0.964	1	KIAA0319L	84.67
cg16736054	chr1	100758252	-0.008557	0.1914	0.964	1	RTCD1	92.77
cg16406315	chr22	39270139	-0.01936	0.4331	0.964	1		64.13
cg21695487	chr1	21112956	-0.003607	0.0807	0.964	1	HP1BP3	3.06
cg01863392	chr8	28233035	-0.01882	0.421	0.964	1	ZNF395	13.25
cg13676806	chr2	104667265	0.0249	0.5572	0.964	1		90.48
cg09272209	chr10	6313729	-0.01774	0.3969	0.964	1		80.48
cg07318808	chr19	1646486	-0.009281	0.2076	0.964	1	TCF3	92.86
cg26743529	chr10	29134817	-0.03362	0.7522	0.964	1	C10orf126	71.1
cg16087299	chr5	82834948	-0.0107	0.2395	0.964	1	VCAN	91.04
cg17636339	chrX	68527896	0.02269	0.5078	0.964	1		80.09
cg26842637	chr20	42134970	0.006033	0.135	0.964	1	L3MBTL1	94.9
cg26544710	chr3	74188835	0.02561	0.573	0.964	1		91.99
cg15717637	chr5	122846766	-0.007762	0.1737	0.964	1	CSNK1G3	94.64
cg17476271	chr11	128562408	0.01671	0.374	0.964	1	FLI1	13.95
cg22495480	chr3	40350820	-0.01275	0.2853	0.964	1	EIF1B	6.53
cg26894921	chr9	74515249	-0.006659	0.149	0.964	1	ABHD17B	94.46
cg08843248	chr16	89009929	-0.0216	0.4833	0.964	1	CBFA2T3	56.93
cg23518439	chr19	639289	0.03576	0.8003	0.964	1	FGF22	49.72
cg25410023	chr8	59323533	0.01085	0.2429	0.964	1	UBXN2B	5.93
cg10776919	chr1	50889442	-0.00143	0.03201	0.964	1	DMRTA2	1.45
cg20945221	chr1	28423646	0.01538	0.3443	0.964	1	LOC653566	48.68
cg12577647	chr7	157178981	-0.007402	0.1657	0.964	1	DNAJB6	92.33
cg02270010	chr5	175958651	-0.03157	0.7068	0.964	1	RNF44	30.62
cg08698655	chr6	24315954	0.0119	0.2664	0.964	1	DCDC2	86.55
cg17079858	chr6	15248932	-0.004586	0.1027	0.964	1	JARID2	3.78
cg12806103	chr7	1099035	-0.02741	0.6137	0.964	1	C7orf50	81.97
cg04981737	chr12	54383434	0.0227	0.5082	0.964	1	HOXC10	13.94
cg08462730	chr12	53648574	-0.008552	0.1915	0.964	1		93.39
cg03038639	chr14	91031125	-0.007146	0.16	0.964	1	TTC7B	93.01
cg27116149	chr10	6193272	0.01007	0.2254	0.964	1	PFKFB3	7.01
cg13173164	chr1	205225359	-0.01372	0.3072	0.964	1	TMCC2	12.03
cg21745248	chr20	55926117	-0.004638	0.1039	0.964	1	RAE1	1.78
cg22683016	chr4	55408118	-0.00701	0.157	0.964	1		94.44
cg07485775	chr5	172110569	0.0242	0.542	0.964	1	NEURL1B	67.38
cg27402766	chr3	100468242	0.008591	0.1924	0.964	1	ABI3BP	94.41
cg13326926	chr12	48153388	0.00582	0.1304	0.964	1	RAPGEF3	4.32
cg10457846	chr11	48002566	-0.003946	0.08838	0.964	1	PTPRJ	3.08
cg27435485	chr10	3991343	-0.04411	0.988	0.964	1		51.32
cg07048909	chr4	41730390	0.02185	0.4893	0.964	1		85.93
cg09072502	chr1	180247821	-0.03084	0.6907	0.964	1		94.02
cg08201690	chr4	122744276	0.008063	0.1806	0.964	1	CCNA2	3.63
cg00820798	chr12	6851959	0.006659	0.1491	0.964	1		94.53
cg00463957	chr16	14583487	-0.01324	0.2965	0.964	1	PARN	88.28
cg13567299	chr11	75201685	0.01431	0.3206	0.964	1	GDPD5	78.17
cg24633967	chr5	134195255	-0.006866	0.1538	0.964	1	C5orf24	95.01
cg15664541	chr6	93466868	-0.01511	0.3384	0.964	1		91.74
cg10426428	chr4	38466226	0.02838	0.6357	0.964	1	LINC01258	88
cg11346765	chr19	12180710	-0.00423	0.09476	0.964	1	ZNF844	95.39
cg17241814	chr1	17735868	-0.01505	0.3373	0.964	1	RCC2	85.61
cg18187548	chr12	44578727	0.009507	0.213	0.964	1	TMEM117	92.16
cg25126186	chr1	218666513	-0.007716	0.1729	0.964	1	MIR548F3	93.42
cg04370247	chr10	126308552	0.02437	0.5459	0.964	1	FAM53B	48.21
cg12278474	chr1	5221357	-0.02114	0.4736	0.964	1		51.03
cg04891577	chr15	22921184	-0.01338	0.2998	0.964	1	CYFIP1	56.24
cg27583383	chr20	3185850	0.02056	0.4606	0.964	1	DDRGK1	79.28
cg23047693	chr12	57608606	-0.01753	0.3927	0.964	1		27.4
cg12893780	chr6	33048752	0.07685	1.722	0.964	1	HLA-DPB1	69.38
cg26858152	chr8	140971523	-0.01448	0.3246	0.964	1	TRAPPC9	91.3
cg14088181	chr5	61118942	0.01082	0.2424	0.964	1		84.43
cg03808421	chr1	170842070	-0.02556	0.5728	0.964	1		69.3
cg22643879	chr8	10149407	0.0109	0.2443	0.964	1	MSRA	90.31
cg20312345	chr13	91069358	-0.01592	0.3568	0.964	1		87.75
cg22365132	chr6	5205542	0.02232	0.5002	0.964	1	LYRM4	68
cg15246362	chr11	134621865	0.01442	0.3233	0.964	1		87.27
cg15352065	chr7	34248938	0.01503	0.3368	0.964	1		87.66
cg02191066	chr1	42024081	-0.01283	0.2876	0.964	1	HIVEP3	86.13
cg18812946	chrX	153140985	0.01859	0.4167	0.964	1	L1CAM	5.56
cg07816425	chr16	23551703	-0.008045	0.1803	0.964	1	EARS2	93.09
cg08874974	chr3	9049803	-0.007335	0.1644	0.964	1	SRGAP3	92.15
cg14702655	chr14	72398920	0.00506	0.1134	0.964	1	RGS6	2.87
cg06835325	chr20	39780039	-0.02156	0.4833	0.964	1	PLCG1	74.07
cg13346013	chr10	118032872	-0.04137	0.9274	0.964	1	GFRA1	1.94
cg12490773	chr11	74857928	0.02663	0.5971	0.964	1		80.28
cg03670352	chr2	84722912	-0.01661	0.3724	0.964	1		10.27
cg02168442	chr8	102236522	-0.05862	1.314	0.964	1		51.94
cg14943877	chr10	112257612	0.002041	0.04576	0.964	1	DUSP5	0.97
cg19000879	chr17	1552435	0.001889	0.04235	0.964	1	RILP	2.28
cg01312482	chr5	178451176	-0.01972	0.4422	0.964	1	ZNF879	8.39
cg02562693	chrX	146271794	0.01691	0.3792	0.964	1	MIR513C	88
cg15976692	chr20	35787478	0.0113	0.2535	0.964	1	MROH8	92.38
cg00540558	chr19	40930735	0.005923	0.1328	0.964	1	SERTAD1	10.31
cg07057817	chr8	145149878	-0.002252	0.05049	0.964	1	CYC1	1.04
cg07884979	chr15	102156621	0.01925	0.4317	0.964	1		90.34
cg14792081	chr1	65468460	-0.001316	0.02951	0.964	1		1.39
cg02392179	chr10	106400114	0.01997	0.4478	0.964	1	SORCS3	8.41
cg26742866	chr1	78469117	-0.0218	0.4889	0.964	1		10.91
cg25953493	chr17	13249749	-0.04659	1.045	0.964	1		54.39
cg03117556	chr19	42349127	0.01289	0.289	0.964	1	LYPD4	88.93
cg14863672	chr19	4991633	0.01761	0.3949	0.964	1	KDM4B	50.36
cg05443751	chr2	16949614	0.01288	0.2888	0.964	1		91.62
cg17689614	chr19	34819055	0.007679	0.1722	0.964	1	KIAA0355	93.33
cg03766488	chr9	136104001	0.01343	0.3012	0.964	1		80.23
cg03776176	chr7	138604310	0.008981	0.2014	0.964	1	KIAA1549	93.21
cg07782179	chr19	42894906	0.01423	0.3191	0.964	1	CNFN	79.4
cg15945333	chr11	47399213	0.03548	0.7958	0.964	1	SPI1	33.68
cg23759554	chr12	56631703	0.01115	0.2501	0.964	1	ANKRD52	86.81
cg12637744	chr9	23898063	0.01252	0.2809	0.964	1		90.22
cg14525473	chr4	1161319	-0.02145	0.4812	0.964	1	SPON2	2.59
cg15863219	chr3	36946274	-0.009064	0.2033	0.964	1	TRANK1	92.28
cg13061103	chr6	45165621	-0.01183	0.2655	0.964	1	MIR586	93.35
cg22422937	chr5	79423256	-0.01372	0.3078	0.964	1	SERINC5	91.46
cg02321821	chr17	79804422	0.00303	0.06799	0.964	1	P4HB	97.42
cg24871643	chr5	6745890	-0.05038	1.13	0.964	1	PAPD7	27.74
cg05493812	chr21	47157612	0.01262	0.2831	0.964	1		87.99
cg10930165	chr22	31226931	0.02598	0.583	0.964	1	OSBP2	88.36
cg13642537	chr7	32945083	-0.01683	0.3776	0.964	1		7.23
cg14939833	chr12	110392445	-0.01295	0.2907	0.964	1	GIT2	90.33
cg09637747	chr17	4937278	0.0116	0.2603	0.965	1	GPR172B	90.77
cg22144990	chr21	45509539	-0.006483	0.1455	0.965	1	TRAPPC10	3.87
cg13410154	chr3	125776021	-0.01136	0.2549	0.965	1	SLC41A3	81.17
cg27490128	chr6	31560441	0.01183	0.2655	0.965	1	NCR3	87.73
cg20556503	chr21	46349095	0.02166	0.4862	0.965	1	ITGB2	83.18
cg00891125	chr16	53738439	0.01721	0.3863	0.965	1	FTO	8.65
cg10025846	chr4	15296812	0.02765	0.6205	0.965	1	LOC101929095	78.59
cg18081515	chr14	104630064	-0.02169	0.4868	0.965	1	KIF26A	77.18
cg16324386	chr6	144612896	-0.01568	0.352	0.965	1	UTRN	92.03
cg15337581	chr5	127806650	0.01355	0.3041	0.965	1	FBN2	92.39
cg07443694	chr6	1088966	0.01077	0.2417	0.965	1	LOC285768	91.35
cg07265015	chr5	176938522	0.01813	0.4071	0.965	1	DOK3	72.22
cg24753249	chr4	38376010	0.01033	0.2319	0.965	1		90.39
cg19525418	chr8	61765432	0.006584	0.1478	0.965	1	CHD7	95.75
cg09997693	chr5	138263581	0.006606	0.1483	0.965	1	CTNNA1	94.76
cg23972078	chr4	119688499	-0.01512	0.3394	0.965	1	SEC24D	82.18
cg25975626	chr1	15478992	-0.009089	0.204	0.965	1	TMEM51	6.49
cg08096062	chr2	56410509	-0.03137	0.7043	0.965	1	CCDC85A	34.83
cg22299093	chr18	47112452	0.01338	0.3004	0.965	1	LIPG	82.97
cg04094325	chr8	41732484	-0.01186	0.2664	0.965	1	ANK1	89.42
cg14657728	chr12	130498701	0.007438	0.167	0.965	1		4.57
cg04018856	chr3	14877964	0.01682	0.3776	0.965	1	FGD5	83.7
cg02156130	chr10	5674040	-0.009306	0.2089	0.965	1		92.09
cg05707386	chr7	92157135	-0.002104	0.04723	0.965	1	PEX1	2.41
cg18130934	chr12	50452837	0.03421	0.7681	0.965	1	ASIC1	59.56
cg20888804	chr1	160771998	0.008955	0.2011	0.965	1	LY9	93.38
cg27619171	chr5	137501786	-0.004796	0.1077	0.965	1	BRD8	96.05
cg20108636	chr10	127287889	0.01634	0.3669	0.965	1		82.13
cg04282753	chr4	81128972	0.02255	0.5064	0.965	1		89.44
cg06992006	chr17	15357028	0.008164	0.1833	0.965	1	CDRT4	93.75
cg21358380	chr2	70353785	-0.01872	0.4204	0.965	1	LOC100133985	85.29
cg23130080	chr3	122418876	0.005764	0.1295	0.965	1	PARP14	95.42
cg02370248	chr11	30557686	0.005151	0.1157	0.965	1	MPPED2	95.21
cg03367149	chr3	81304743	-0.01449	0.3254	0.965	1		88.05
cg00382138	chr4	110723299	0.03808	0.8554	0.965	1	CFI	68.91
cg14606429	chr3	140790084	-0.01231	0.2765	0.965	1	SPSB4	85.71
cg10412026	chr2	139361023	-0.008401	0.1887	0.965	1		92.89
cg16238523	chr3	49395303	0.004934	0.1109	0.965	1	GPX1	3.56
cg02394263	chr16	12897821	0.007328	0.1646	0.965	1	CPPED1	5.61
cg26209050	chr1	14765289	-0.009808	0.2203	0.965	1		91.75
cg24136754	chr22	37403978	0.01281	0.2878	0.965	1	C22orf33	13.8
cg17288636	chr8	8283028	0.007695	0.1729	0.965	1		93.39
cg25849085	chr3	42623215	-0.003064	0.06884	0.965	1	SEC22C	2.18
cg09750308	chr8	89712356	-0.01626	0.3653	0.965	1		81.49
cg10674951	chr17	75835982	-0.05143	1.155	0.965	1		79.25
cg12193929	chr5	140237485	0.05534	1.243	0.965	1	PCDHA6	82.88
cg00239490	chr5	170221919	0.007475	0.1679	0.965	1	GABRP	94.1
cg11521739	chr17	736651	0.009294	0.2088	0.965	1	NXN	91.59
cg08495403	chr16	28222985	0.007695	0.1729	0.965	1	XPO6	6.29
cg09177230	chr1	21069163	0.01342	0.3016	0.965	1		92.48
cg05332943	chr15	75198648	0.002041	0.04587	0.965	1	FAM219B	0.94
cg13457759	chr3	39949751	0.02682	0.6029	0.965	1	MYRIP	40.41
cg06089606	chr3	89909180	-0.04257	0.9566	0.965	1		88.8
cg06555056	chr22	26112276	-0.007361	0.1654	0.965	1	ADRBK2	94.02
cg17921464	chr12	58132114	-0.03634	0.8167	0.965	1	AGAP2	68.69
cg14338171	chr15	78284147	-0.03755	0.844	0.965	1		68.11
cg21935385	chr8	68256504	-0.00355	0.07979	0.965	1	ARFGEF1	2.9
cg16902374	chr17	65241476	0.01254	0.2819	0.965	1	HELZ	7.22
cg27109623	chr1	150506840	-0.008395	0.1887	0.965	1		92.74
cg13924522	chr22	39241280	0.0333	0.7484	0.965	1	NPTXR	66.55
cg09289202	chr2	242443982	0.1959	4.404	0.965	1	STK25	41.71
cg04562683	chr1	3638722	0.0145	0.326	0.965	1	TP73	94.52
cg15017285	chr22	30866203	0.01224	0.2752	0.965	1	SEC14L3	90.28
cg12485386	chr19	55607746	0.02572	0.5781	0.965	1	PPP1R12C	63.06
cg01560871	chr10	72545424	-0.01227	0.2759	0.965	1	C10orf27	90.44
cg13834811	chr12	46387904	0.02805	0.6307	0.965	1		84.86
cg02023717	chr17	37846697	-0.009974	0.2242	0.965	1	ERBB2	91.99
cg24019253	chr5	143961455	0.03693	0.8303	0.965	1		34.88
cg16600927	chr1	200708027	0.00605	0.136	0.965	1	CAMSAP1L1	3.35
cg15067551	chr17	6580425	-0.01887	0.4242	0.965	1		62.93
cg09317211	chr11	95207136	-0.008637	0.1942	0.965	1		92.49
cg25029529	chr2	208795859	-0.006109	0.1374	0.965	1	PLEKHM3	95.01
cg12867312	chr7	140454740	-0.01956	0.4399	0.965	1	BRAF	89.93
cg27133310	chr3	146263336	-0.03064	0.6891	0.965	1	PLSCR1	67.74
cg09974780	chr5	61601128	0.02235	0.5027	0.965	1	KIF2A	71.15
cg16574420	chr1	53769770	-0.008279	0.1862	0.965	1	LRP8	91.89
cg26023228	chr14	100402775	-0.0122	0.2744	0.965	1	EML1	86.77
cg06332637	chr19	52802185	0.004323	0.09721	0.965	1	ZNF480	96.45
cg25820224	chr2	95787551	-0.002684	0.06037	0.965	1	MRPS5	2.31
cg14133539	chr9	104568	-0.01636	0.368	0.965	1		82.27
cg02521246	chr1	54735909	-0.009465	0.2129	0.965	1	SSBP3	92.45
cg24565742	chr13	21650374	0.008208	0.1846	0.965	1		5.74
cg03956823	chr2	233390035	-0.02289	0.5149	0.965	1	CHRND	77.59
cg15613014	chr1	158151204	0.00777	0.1748	0.965	1	CD1D	7.15
cg14559494	chr15	90991492	-0.008343	0.1877	0.965	1	IQGAP1	89.13
cg15225532	chr3	44803084	0.01044	0.2349	0.965	1	KIF15	3.01
cg24177588	chr22	37451725	-0.01255	0.2824	0.965	1	KCTD17	81.77
cg08101300	chr8	67362045	0.01239	0.2787	0.965	1	ADHFE1	91.33
cg14438213	chr14	76599500	-0.00736	0.1656	0.965	1		5.77
cg11311032	chr6	83268113	0.006359	0.1431	0.965	1		94.58
cg21089270	chr1	38413252	0.01862	0.4189	0.965	1	INPP5B	56.5
cg00176735	chr6	136386135	0.006991	0.1573	0.965	1	PDE7B	94.13
ch.5.1443044F	chr5	76332945	0.03964	0.892	0.965	1	AGGF1	8.68
cg07530492	chr16	69742482	0.008913	0.2006	0.965	1		91.79
cg04775706	chr9	37296716	-0.007128	0.1604	0.965	1	ZCCHC7	93.42
cg25934615	chr5	156644040	-0.01669	0.3756	0.965	1	ITK	87.39
cg10985362	chr7	6591941	0.011	0.2475	0.965	1	GRID2IP	92.69
cg06244417	chr9	137809628	-0.0186	0.4186	0.965	1	FCN1	63.9
cg10531637	chr22	51000048	0.02193	0.4936	0.965	1	C22orf41	70.41
cg23528652	chr5	54529048	-0.003909	0.08797	0.965	1	CCNO	3.16
cg03044281	chr17	1553585	0.0123	0.2769	0.965	1	RILP	85.56
cg12900404	chr2	225811669	-0.03452	0.7769	0.965	1	DOCK10	3.88
cg18818834	chr6	52226764	-0.004457	0.1003	0.965	1	PAQR8	3.04
cg20707323	chr1	178006917	-0.0229	0.5154	0.965	1		9.13
cg04144938	chr19	7565554	-0.01851	0.4166	0.965	1	C19orf45	69.73
cg23966898	chr19	39087767	0.01043	0.2347	0.965	1	MAP4K1	89.11
cg00596283	chr12	99549704	-0.01727	0.3888	0.965	1	ANKS1B	89.93
cg18752041	chr11	113143211	0.04062	0.9144	0.965	1	NCAM1	82.75
cg14290833	chr3	112962922	0.01106	0.249	0.965	1	BOC	89.44
cg14597598	chr8	32503262	0.02333	0.5251	0.965	1	NRG1	70.04
cg04329291	chr6	74484508	-0.006975	0.157	0.965	1	CD109	94.24
cg02723913	chr15	22992214	-0.01503	0.3384	0.965	1	CYFIP1	92.15
cg21114227	chr8	39891869	0.03662	0.8245	0.965	1		52.86
cg00069014	chr1	14156840	-0.008331	0.1876	0.965	1		92.49
cg14245501	chrX	119710463	-0.0112	0.2522	0.965	1	CUL4B	93.92
cg03903246	chr1	240257032	0.01388	0.3126	0.965	1	FMN2	18.72
cg09529552	chr21	39807400	-0.02058	0.4634	0.965	1	ERG	80.71
cg05291737	chr3	76467805	-0.01185	0.267	0.965	1		90.06
cg04988279	chr1	1327757	-0.02175	0.4899	0.965	1	CCNL2	90.48
cg23540938	chr18	44494277	0.008475	0.1909	0.965	1	PIAS2	92.81
cg05452804	chr11	122568921	-0.01431	0.3223	0.965	1	UBASH3B	30.41
cg07328549	chr13	113383528	0.005199	0.1171	0.965	1	ATP11A	95.48
cg09545589	chr6	43414132	-0.007126	0.1605	0.965	1	ABCC10	94.17
cg18400845	chr11	31837960	-0.006547	0.1475	0.965	1	PAX6	2.92
cg15489142	chr3	157230344	0.006384	0.1438	0.965	1		93.79
cg17263716	chr2	47382462	0.007983	0.1798	0.965	1	C2orf61	97.16
cg26827630	chr1	226907394	-0.01569	0.3534	0.965	1	ITPKB	84.18
cg11878735	chr11	13094677	0.00959	0.216	0.965	1		90.87
cg12685731	chr2	60779652	0.002068	0.04658	0.965	1	BCL11A	1.97
cg04725603	chr8	141669648	-0.007908	0.1782	0.965	1	PTK2	93.97
cg05006075	chr7	139322846	0.01202	0.2709	0.965	1	HIPK2	81.06
cg04557709	chr19	6683391	0.006039	0.1361	0.965	1	C3	94.93
cg20480334	chr11	78799391	-0.01172	0.2642	0.965	1	ODZ4	82.01
cg11468193	chr17	75282040	-0.01069	0.2409	0.965	1	SEPT9	7.86
cg02190600	chrX	39868609	0.01564	0.3524	0.965	1		7.98
cg05434674	chr2	218722561	0.01222	0.2755	0.965	1	TNS1	90.63
cg16207347	chr12	31770712	-0.0109	0.2457	0.965	1		90.48
cg00944541	chr22	43045525	-0.005932	0.1337	0.965	1	CYB5R3	3.8
cg24732668	chr17	2135872	0.0156	0.3516	0.965	1	LOC101927839	63.43
cg09683623	chr3	151499380	0.01141	0.2572	0.965	1	LOC201651	94.19
cg05533453	chr1	42014022	-0.01876	0.4229	0.965	1	HIVEP3	53.25
cg17074564	chr17	15831102	0.01641	0.3699	0.965	1		80.24
cg00420859	chr16	49314826	-0.01316	0.2966	0.965	1	CBLN1	9.49
cg03423957	chr22	31555670	0.01591	0.3586	0.965	1	RNF185	90.26
cg06257669	chr11	60702218	0.01054	0.2377	0.965	1	TMEM132A	92.62
cg25115503	chr2	74678841	0.008018	0.1808	0.965	1		91.38
cg00968598	chr19	15851120	0.03411	0.769	0.965	1	OR10H3	78.24
cg23914520	chr12	11093009	-0.01994	0.4495	0.965	1	TAS2R14	90.56
cg21643848	chr12	57975365	-0.01228	0.2769	0.965	1	KIF5A	84.55
cg24558709	chr4	104227316	0.00945	0.2131	0.965	1		92.26
cg15542637	chr5	160048025	0.01866	0.4209	0.965	1	ATP10B	93.07
cg08654023	chr14	22336340	-0.008343	0.1881	0.965	1		93.43
cg00569188	chr21	41122530	0.01979	0.4462	0.965	1	IGSF5	68.45
cg10063682	chr7	70100095	0.008329	0.1878	0.965	1	AUTS2	93.13
cg00170421	chr6	71996384	-0.008074	0.1821	0.965	1		93.13
cg02686439	chr5	138132473	0.007851	0.177	0.965	1	CTNNA1	93.22
cg18104522	chr7	149521182	0.0616	1.389	0.965	1	SSPO	88.46
cg03253309	chr2	121700721	0.006731	0.1518	0.965	1	GLI2	93.59
cg11088211	chr12	120592978	0.006975	0.1573	0.965	1	GCN1	94.92
cg15350899	chr11	118781763	0.01991	0.449	0.965	1	BCL9L	72.32
cg27575106	chr3	119396361	-0.005291	0.1193	0.965	1	COX17	3.92
cg02898678	chr10	104748915	0.03126	0.7051	0.965	1	CNNM2	52.96
cg02120644	chr22	37631642	-0.01773	0.3998	0.965	1	RAC2	65.53
cg24760762	chr4	59114208	0.02652	0.5981	0.965	1		72.93
cg23945789	chr12	111180856	-0.004552	0.1027	0.965	1	PPP1CC	4
cg06816651	chr2	95664359	0.02575	0.5807	0.965	1		35.66
cg17055304	chr19	39138020	0.004041	0.09116	0.965	1	ACTN4	3.13
cg20203297	chr12	102221075	-0.01294	0.2918	0.965	1	GNPTAB	87.86
cg06401842	chr1	37939075	-0.01309	0.2954	0.965	1	ZC3H12A	6.85
cg22953396	chr1	209708122	-0.009921	0.2238	0.965	1		91.36
cg01192831	chr5	175604710	0.01454	0.3281	0.965	1	LOC643201	87.26
cg23965109	chr3	186739029	-0.01108	0.2499	0.965	1	ST6GAL1	90.19
cg01567754	chr14	102965555	-0.004958	0.1118	0.965	1	TECPR2	94.58
cg03615849	chr1	233390249	0.008346	0.1883	0.965	1	PCNXL2	93.26
cg08772636	chr8	30216359	0.008144	0.1837	0.965	1		92.39
cg13860387	chr6	26456230	0.006473	0.146	0.965	1		93.92
cg16711983	chr1	184858456	0.008145	0.1838	0.965	1	FAM129A	93.44
cg17348243	chr18	7119021	0.01574	0.3551	0.965	1	LAMA1	92.48
cg13400493	chr7	44826786	-0.01549	0.3494	0.965	1		80.9
cg04307987	chr6	3000368	-0.01445	0.326	0.965	1	NQO2	5.92
cg01647741	chr10	1232641	-0.01421	0.3206	0.965	1	ADARB2	85.44
cg13605404	chr10	79736386	-0.009855	0.2223	0.965	1	POLR3A	90.7
cg00071215	chr2	164205820	-0.01872	0.4224	0.965	1		86.1
cg18259175	chr1	226350813	-0.01797	0.4055	0.965	1	ACBD3	90.42
cg17843376	chr7	154586335	0.03263	0.7364	0.965	1	DPP6	32.94
cg11661454	chr1	236713693	0.02457	0.5543	0.965	1	HEATR1	89.23
cg14458500	chr5	173036759	-0.01013	0.2287	0.965	1	BOD1	92.24
cg07385388	chr17	110138	-0.01837	0.4145	0.965	1	RPH3AL	73.41
cg02948218	chr2	85501701	-0.01338	0.3018	0.965	1	TCF7L1	77.54
cg12451671	chr6	16303162	-0.007376	0.1664	0.965	1	ATXN1	94.06
cg13824270	chr6	4020946	0.1394	3.146	0.965	1	PRPF4B	61.58
cg19334875	chr8	95974447	0.007916	0.1787	0.965	1		91.22
cg25659817	chr20	8639249	-0.01688	0.3809	0.965	1	PLCB1	92.1
cg23853484	chr19	7795988	0.04359	0.9837	0.965	1	CLEC4G	28.99
cg04307594	chr1	205525860	0.01413	0.3189	0.965	1	LOC284578	80.82
cg18803104	chr6	28956324	0.01009	0.2278	0.965	1		4.48
cg05547483	chr7	80741676	0.03781	0.8534	0.965	1		66.83
cg05021121	chr1	40863166	-0.02655	0.5993	0.965	1	SMAP2	46.8
cg26293546	chr1	214162659	-0.009038	0.204	0.965	1	PROX1	5.55
cg11902058	chr11	9078177	-0.007988	0.1803	0.965	1	SCUBE2	93.25
cg25755740	chr2	159099048	0.009878	0.223	0.965	1	CCDC148	90.99
cg07435971	chr2	165769124	-0.008546	0.1929	0.965	1	SLC38A11	92.62
cg22434923	chr21	46289921	0.01844	0.4163	0.965	1	PTTG1IP	86.78
cg23219436	chr8	15830671	0.02434	0.5495	0.965	1		87.98
cg17218435	chr17	19913408	-0.006552	0.1479	0.965	1		3.19
cg04573349	chr15	75158777	-0.03007	0.6789	0.965	1	SCAMP2	91.19
cg13061846	chr8	74884532	-0.005012	0.1132	0.965	1	TCEB1	1.34
cg19937480	chr1	45987798	-0.002599	0.05869	0.965	1	PRDX1	2.93
cg07723598	chr2	240090667	-0.006002	0.1355	0.965	1	HDAC4	96.4
cg09551204	chrX	46768701	-0.03411	0.7704	0.965	1		82.21
cg20685981	chr19	42871187	-0.01075	0.2427	0.965	1	MEGF8	89.72
cg09518487	chr4	102025557	0.02035	0.4596	0.965	1	PPP3CA	57.02
cg25033220	chr11	477967	0.006845	0.1546	0.965	1	PTDSS2	93.29
cg05371498	chr16	10989530	0.008846	0.1998	0.965	1	CIITA	93.15
cg06306751	chrX	154251005	-0.01611	0.3639	0.965	1	F8	10.06
cg23301925	chr14	91294322	-0.01829	0.4131	0.965	1		25.29
cg11716677	chr17	80121345	0.006163	0.1392	0.965	1	CCDC57	95.38
cg08865254	chr9	72560284	0.00657	0.1484	0.965	1		94.58
cg16137772	chr20	43937721	-0.01335	0.3015	0.965	1	MATN4	89.09
cg26569985	chr1	62318010	0.04172	0.9423	0.965	1	INADL	47.45
cg08741246	chr9	4308106	-0.03928	0.8871	0.965	1		69.95
cg15416948	chr17	53658125	-0.008569	0.1935	0.965	1		93.66
cg20651417	chr17	46128598	0.007801	0.1762	0.965	1	NFE2L1	93.33
cg07664643	chr16	81474918	0.01157	0.2614	0.965	1		86.69
cg12395630	chrX	13592869	0.05233	1.182	0.965	1	EGFL6	72.09
cg01295022	chr11	100558647	-0.005541	0.1252	0.965	1	FLJ32810	3.85
cg03739476	chr11	133907738	-0.003898	0.08805	0.965	1	LOC100128239	3.1
cg26103526	chr5	55212952	0.006101	0.1378	0.965	1	IL31RA	94.57
cg10969277	chr14	89097234	-0.006528	0.1475	0.965	1	EML5	94.13
cg01422243	chr10	22725309	0.01828	0.4131	0.965	1		70.71
cg13178524	chr20	60538345	-0.006591	0.1489	0.965	1		93.82
cg17559415	chr3	49062587	-0.007823	0.1768	0.965	1	IMPDH2	92.39
cg24684816	chr18	12093809	-0.0138	0.3119	0.965	1		98.35
cg06026473	chr6	35778891	-0.02176	0.4918	0.965	1	LHFPL5	61.07
cg01267165	chr16	11681599	-0.02458	0.5555	0.965	1	LITAF	77.43
cg19051666	chr3	24045729	-0.01914	0.4324	0.965	1		77.49
cg25486673	chr1	155004157	0.01218	0.2753	0.965	1	DCST2	76.2
cg17227127	chr6	33254571	-0.008288	0.1873	0.965	1	WDR46	94.12
cg02535730	chr1	240308566	-0.01298	0.2933	0.965	1	FMN2	82.96
cg00398526	chr19	10886282	0.004511	0.1019	0.965	1	DNM2	95.89
cg26561949	chr3	117508176	0.01024	0.2314	0.965	1		93
cg02655262	chr20	36819955	0.01219	0.2756	0.965	1		82.53
cg26763727	chr3	2140171	0.00172	0.03888	0.965	1		2.18
cg16721582	chr8	133688101	-0.01228	0.2775	0.965	1	LRRC6	13
cg21871151	chr1	45272637	0.004498	0.1017	0.965	1	TCTEX1D4	96.48
cg09737525	chr8	81014736	0.01597	0.3609	0.965	1	TPD52	89.47
cg06879596	chr17	54743635	0.01012	0.2288	0.965	1		88.14
cg05045889	chr19	48223312	-0.01494	0.3377	0.965	1	EHD2	75.75
cg04484994	chr11	2181039	-0.02283	0.5161	0.965	1	INS-IGF2	64.06
cg16387372	chr3	71775503	-0.03547	0.8018	0.965	1	EIF4E3	28.7
cg14052114	chr3	33760014	-0.009338	0.2111	0.965	1	CLASP2	6.56
cg05910594	chr5	55148879	0.02148	0.4855	0.965	1	IL31RA	81.28
cg23113069	chr1	27055762	-0.01127	0.2548	0.965	1	ARID1A	86.19
cg07597011	chr8	145065547	-0.02048	0.4629	0.965	1	GRINA	67.55
cg12171165	chr9	126512024	0.02925	0.6612	0.965	1	DENND1A	71.16
cg27171333	chrX	138681186	0.014	0.3166	0.965	1	MCF2	90.25
cg25416605	chr18	47089077	-0.07025	1.588	0.965	1	LIPG	41.07
cg14071947	chr9	136229324	0.003037	0.06867	0.965	1	SURF4	96.88
cg00563031	chr5	119782696	-0.008995	0.2034	0.965	1		92.46
cg10599866	chr2	210186552	-0.009595	0.217	0.965	1		90.88
cg07423763	chr5	67600022	-0.006297	0.1424	0.965	1		94.92
cg27329778	chr14	104205659	-0.01374	0.3107	0.965	1	PPP1R13B	84.1
cg18138031	chr3	63895733	0.02272	0.5139	0.965	1	ATXN7	90.68
cg09266149	chr1	120190550	-0.003923	0.08872	0.965	1	ZNF697	1.42
cg09488807	chr10	70932142	0.00619	0.14	0.965	1	VPS26A	95.14
cg11316940	chr10	69524027	-0.01012	0.2289	0.965	1		3.14
cg03650730	chr2	242254743	-0.02759	0.6239	0.965	1	SEPT2	6.51
cg01031956	chr11	76782804	0.01148	0.2597	0.965	1	CAPN5	89.41
cg27624088	chr3	188933028	0.008177	0.185	0.965	1	TPRG1	94.69
cg22000472	chr13	54708344	-0.01297	0.2935	0.965	1		90.83
cg26595256	chr5	14380529	-0.0111	0.251	0.965	1	TRIO	90.35
cg06889350	chr14	75530936	-0.005835	0.132	0.965	1	ACYP1	4.99
cg08014768	chr3	50396980	-0.005224	0.1182	0.965	1	TMEM115	4.38
cg16899920	chr1	154474518	-0.003666	0.08294	0.965	1	TDRD10	3.37
cg06081147	chr7	121714135	0.0266	0.6017	0.965	1	AASS	82.39
cg15783848	chr7	2100357	-0.01225	0.2771	0.965	1	MAD1L1	93.1
cg22068569	chr2	29084553	-0.008532	0.193	0.965	1	TRMT61B	94.08
cg22195627	chr19	12305869	-0.01533	0.3469	0.965	1		5.06
cg02784694	chr5	172710685	0.01935	0.4377	0.965	1		16.76
cg14260522	chr7	72935677	0.0209	0.4728	0.965	1	BAZ1B	9.22
cg04801721	chr6	36089531	0.03352	0.7584	0.965	1		84.8
cg09950240	chr11	58263460	-0.006938	0.157	0.965	1		94.36
cg26679950	chr11	46702401	0.008762	0.1983	0.965	1	ARHGAP1	93.53
cg10088941	chr6	43608807	0.021	0.4752	0.965	1		37.3
cg02064992	chr11	110225431	0.01105	0.2502	0.965	1		90.57
cg08533719	chr6	157756861	-0.01126	0.2548	0.965	1		90.36
cg25207627	chr5	17220477	0.009733	0.2203	0.965	1	BASP1	93.22
cg20469275	chr5	121646553	0.01433	0.3243	0.965	1	SNCAIP	82.12
cg07140250	chr14	104151427	-0.009032	0.2044	0.965	1	KLC1	91.89
cg20495179	chr2	96689067	0.002083	0.04714	0.965	1	GPAT2	98.16
cg15693399	chr13	30938440	-0.02077	0.47	0.965	1	LINC00426	54.5
cg24272306	chr10	123734471	0.002715	0.06144	0.965	1	NSMCE4A	1.13
cg26246840	chr18	67625063	0.0144	0.3258	0.965	1	CD226	81.74
cg14267671	chr19	45572412	-0.01776	0.4019	0.965	1	SFRS16	73.64
cg17424473	chr15	98838567	0.006672	0.151	0.965	1		3.59
cg17448575	chr15	40762993	0.004374	0.09901	0.965	1	CHST14	3.42
cg12306307	chr18	13112788	-0.007062	0.1599	0.965	1	CEP192	93.94
cg07029633	chr10	20253868	-0.01193	0.27	0.965	1	PLXDC2	91.09
cg24964466	chrX	152735785	0.01326	0.3002	0.965	1	HAUS7	17.28
cg02561823	chr10	18691965	-0.01073	0.243	0.965	1	CACNB2	90.19
cg17466748	chr7	4797989	0.00793	0.1795	0.965	1	FOXK1	93.65
cg05054486	chr10	128831716	0.01169	0.2647	0.965	1	DOCK1	89.19
cg12463518	chrX	17092517	0.03228	0.7308	0.965	1	REPS2	39.79
cg18733101	chr13	95708172	0.01078	0.244	0.965	1	ABCC4	91.95
cg22098076	chr4	83906009	-0.02846	0.6445	0.965	1	LIN54	89.69
cg12128683	chrX	110924412	0.03498	0.7921	0.965	1	ALG13	10.45
cg00934864	chr19	46916145	-0.02683	0.6076	0.965	1	CCDC8	9.05
cg01962300	chr18	20911360	0.008329	0.1886	0.965	1	TMEM241	93.4
cg10715333	chr6	31018523	-0.006819	0.1544	0.965	1		93.54
cg16661004	chr1	53343261	0.03092	0.7002	0.965	1	ZYG11A	80.26
cg15781610	chr6	36992554	-0.02267	0.5133	0.965	1	FGD2	55.16
cg11934134	chr3	33729297	0.01143	0.2588	0.965	1	CLASP2	92.27
cg10374564	chr4	48656001	-0.007438	0.1684	0.965	1	FRYL	94.35
cg23063482	chr10	5327945	0.01025	0.232	0.965	1		92.54
cg04373566	chr12	120030203	0.01782	0.4035	0.965	1	TMEM233	78.21
cg12723888	chr15	91395462	-0.02757	0.6245	0.965	1		77.27
cg04854089	chr11	46355137	0.01453	0.3291	0.965	1	DGKZ	13.78
cg00813334	chr20	33379348	-0.009837	0.2228	0.965	1	NCOA6	91.29
cg02793739	chr11	74699647	-0.005429	0.123	0.965	1	NEU3	4.33
cg02988775	chr1	6524642	0.01245	0.282	0.965	1	TNFRSF25	86.61
cg20184469	chr4	15471399	0.01106	0.2506	0.965	1	CC2D2A	9.2
cg11135080	chr1	41222758	-0.005977	0.1354	0.965	1	NFYC	93.69
cg07341389	chr10	4426416	0.01397	0.3164	0.965	1	LINC00703	91.84
cg02015582	chr6	32918479	-0.009552	0.2164	0.965	1	HLA-DMA	90.33
cg25436419	chr7	11446574	-0.009112	0.2064	0.965	1	THSD7A	92.11
cg10042657	chr13	82561721	-0.02403	0.5443	0.965	1		61.62
cg27007625	chr2	240896183	-0.002774	0.06283	0.965	1		97.73
cg15957483	chr6	131456772	0.001682	0.03811	0.965	1	AKAP7	1.88
cg20516763	chr18	42643936	0.01348	0.3053	0.965	1	SETBP1	91.26
cg23927687	chr2	233766118	-0.02781	0.6301	0.965	1	NGEF	62.07
cg17978037	chr6	33391307	0.009239	0.2093	0.965	1	SYNGAP1	92.58
cg27329881	chr12	66275403	0.0255	0.5778	0.965	1	LOC100129940	32.26
cg06526420	chr16	88895490	0.03942	0.8931	0.965	1	GALNS	84.73
cg00185066	chr13	80910763	-0.007689	0.1742	0.965	1	SPRY2	93.86
cg02791903	chr6	31126284	-0.009624	0.2181	0.965	1	CCHCR1	5.26
cg02575436	chr5	60042496	0.01197	0.2712	0.965	1		93.39
cg03800252	chr12	113846091	0.01587	0.3597	0.965	1		87.31
cg10523996	chr3	126423120	-0.00124	0.02811	0.965	1	CHCHD6	1.39
cg16124595	chr10	101428453	-0.02595	0.5882	0.965	1	ENTPD7	87.84
cg11072012	chr10	32427996	0.02436	0.5521	0.965	1		89.71
cg19555551	chr1	87035652	-0.01058	0.2397	0.965	1	CLCA4	90.48
cg13798305	chr1	184906732	0.01291	0.2925	0.965	1	FAM129A	88.32
cg08271489	chr12	26587292	-0.01012	0.2294	0.965	1	ITPR2	93.89
cg04372929	chr20	43346191	-0.01081	0.245	0.965	1	WISP2	84.29
cg05970874	chr16	1061053	0.01347	0.3054	0.965	1		86.23
cg11852843	chr1	228473781	-0.009915	0.2247	0.965	1	OBSCN	86.63
cg26786976	chr6	58381956	0.06592	1.494	0.965	1		81.38
cg13361097	chr16	29182953	-0.009154	0.2075	0.965	1		91.44
cg01603043	chr11	114100017	-0.008473	0.1921	0.965	1	ZBTB16	93.95
cg12777293	chr10	7860554	-0.001538	0.03486	0.965	1	TAF3	1.73
cg10135936	chr2	218931550	0.04907	1.112	0.965	1	RUFY4	51.51
cg21643138	chr3	196242423	0.0178	0.4034	0.965	1	C3orf43	90.25
cg12965311	chr6	98155444	-0.01267	0.2872	0.965	1	LOC101927314	90.88
cg19296354	chr20	57415697	-0.02011	0.4559	0.965	1	GNASAS	50.85
cg21096907	chr4	3308444	-0.01479	0.3352	0.965	1		24.75
cg07231100	chr14	38069303	-0.005345	0.1212	0.965	1	TTC6	3.52
cg16663602	chr9	86876897	0.01016	0.2304	0.965	1		92.11
cg24374636	chr15	41852586	-0.04455	1.01	0.965	1	TYRO3	49.44
cg09845489	chr7	157667853	0.04457	1.011	0.965	1	PTPRN2	18.88
cg23415761	chr5	141392795	0.02409	0.5464	0.965	1	GNPDA1	12.16
cg23282041	chr17	39950347	0.01291	0.2928	0.965	1		87.36
cg04784471	chr16	2765637	0.002109	0.04785	0.965	1	PRSS27	2.07
cg18957392	chr8	119315325	-0.008757	0.1987	0.965	1	SAMD12	92.77
cg24348023	chr9	111739984	-0.006641	0.1507	0.965	1	CTNNAL1	94.21
cg23266204	chr14	75469698	-0.00519	0.1177	0.965	1	EIF2B2	2.8
cg26014834	chr9	138173879	0.02516	0.5708	0.965	1		81.73
cg26295592	chr1	1552224	0.0119	0.2701	0.965	1	MIB2	88.24
cg07477751	chr11	18765570	-0.01336	0.3031	0.965	1	PTPN5	78.7
cg06896663	chr8	82754093	0.004329	0.09823	0.965	1	SNX16	2.17
cg14220726	chr4	102122040	-0.02164	0.4911	0.965	1	PPP3CA	80.12
cg00620921	chr9	98491016	-0.006257	0.142	0.965	1		93.87
cg12948920	chr4	8609706	0.02767	0.628	0.965	1	CPZ	37.43
cg25564511	chr14	80330430	-0.007486	0.1699	0.965	1	NRXN3	93.86
cg17734525	chrX	48592880	0.01872	0.4248	0.965	1		49.26
cg19618438	chr2	206794410	0.01095	0.2485	0.965	1		88.47
cg17603613	chr2	48709515	-0.005154	0.117	0.965	1	PPP1R21	95.32
cg13306467	chr1	61631121	0.01602	0.3637	0.965	1	NFIA	90.79
cg25798832	chr19	34791276	0.007476	0.1697	0.965	1	KIAA0355	93.38
cg24155807	chr4	6606956	0.02255	0.512	0.965	1	MAN2B2	79.16
cg18470539	chrX	80068613	-0.007719	0.1752	0.965	1		93.8
cg20900801	chr15	32163145	-0.004294	0.09748	0.965	1		2.36
cg04464122	chr11	34457835	-0.02556	0.5802	0.965	1		60.23
cg07248162	chr8	2034367	-0.0556	1.262	0.965	1	MYOM2	20.89
cg22077313	chr4	6691093	-0.01994	0.4528	0.965	1		29.03
cg08458678	chr11	70565177	0.01316	0.2989	0.965	1	SHANK2	82.5
cg15719355	chr6	37187889	-0.02088	0.4741	0.965	1	TMEM217	66.48
cg26408118	chr2	158599659	-0.02158	0.4899	0.965	1	ACVR1	73.3
cg09503809	chr4	39408088	-0.008717	0.1979	0.965	1	KLB	94.86
cg19296299	chr5	54466582	-0.01577	0.3581	0.965	1	MIR449A	91.44
cg16701183	chr17	28333082	0.009159	0.208	0.965	1	EFCAB5	92.69
cg09074817	chr6	87866051	0.03006	0.6827	0.965	1	ZNF292	19.19
cg02814716	chr3	30793244	-0.03039	0.6902	0.965	1	GADL1	67.37
cg11596043	chr1	149984927	-0.01543	0.3504	0.965	1		90.61
cg08444004	chr2	240086178	-0.07031	1.597	0.965	1	HDAC4	58.93
cg11924124	chr6	36694308	-0.01378	0.313	0.965	1	RAB44	88.4
cg20002122	chr22	29108309	-0.01855	0.4215	0.965	1	CHEK2	89.61
cg02334669	chr1	2108748	0.005454	0.1239	0.965	1	PRKCZ	94.6
cg16656428	chr17	74846241	0.006345	0.1441	0.965	1		93.84
cg20144469	chr4	136012252	0.0291	0.6611	0.965	1		87.23
cg00363980	chr8	29593749	-0.007816	0.1776	0.965	1	LINC00589	93.4
cg17290733	chr5	142440972	0.009101	0.2068	0.965	1	ARHGAP26	93.96
cg22768307	chr16	10788982	0.01432	0.3254	0.965	1	TEKT5	86.59
cg21213571	chr1	160393253	-0.008956	0.2035	0.965	1	VANGL2	93.47
cg21166555	chr7	2272904	-0.005305	0.1205	0.965	1	MAD1L1	3.3
cg27248887	chr2	207025417	-0.01983	0.4505	0.965	1	EEF1B2	48.78
cg16173743	chr20	42033709	0.02169	0.4929	0.965	1		9.81
cg07342647	chr16	9060697	0.008744	0.1987	0.965	1		93.88
cg16449892	chr8	38176873	0.008174	0.1857	0.965	1	WHSC1L1	94.17
cg08594696	chr8	125491085	0.0128	0.2908	0.965	1	RNF139	86.53
cg15711508	chr1	193432241	-0.01936	0.44	0.965	1		77.89
cg02275530	chr17	59328313	0.02164	0.4918	0.965	1	BCAS3	46.23
cg03761006	chr16	28251257	-0.01058	0.2404	0.965	1		88.26
cg11318433	chr5	140303405	0.02219	0.5042	0.965	1	PCDHA1	42.05
cg08117437	chr2	75914720	0.006094	0.1385	0.965	1	GCFC2	94.1
cg03922727	chr8	14017827	-0.0154	0.3501	0.965	1	SGCZ	86.94
cg10558062	chr5	559057	-0.01935	0.4398	0.965	1		50.65
cg05637739	chr9	37786124	0.0059	0.1341	0.965	1	EXOSC3	95.11
cg09025948	chr8	68342153	-0.00661	0.1502	0.965	1	CPA6	94.27
cg27480293	chr13	21670278	-0.008366	0.1902	0.965	1		93.95
cg24990808	chr15	99434633	0.004062	0.09234	0.965	1	IGF1R	96.92
cg00834738	chr15	71801687	-0.01068	0.2428	0.965	1	THSD4	90.81
cg06270361	chr1	161100993	0.01224	0.2781	0.965	1	DEDD	85.07
cg12447926	chr14	74111376	-0.004153	0.0944	0.965	1	DNAL1	3.26
cg19011001	chr14	93539613	-0.02884	0.6556	0.965	1	ITPK1	25.52
cg26158235	chr22	43089920	0.001811	0.04116	0.965	1	A4GALT	98.26
cg15928936	chr8	120654098	-0.01839	0.4182	0.965	1		15.75
cg12201544	chr6	169287287	0.009269	0.2107	0.965	1		95.12
cg03109553	chr10	117466603	0.02435	0.5535	0.965	1	ATRNL1	90.31
cg24862984	chr7	158076302	0.02692	0.6121	0.965	1	PTPRN2	89.4
cg18476557	chr18	77386989	-0.04166	0.9471	0.965	1		80.97
cg25800765	chr12	85673347	-0.005969	0.1357	0.965	1	ALX1	4.26
cg02839875	chr1	22456037	0.01734	0.3943	0.965	1	WNT4	69.29
cg06410163	chr7	57484637	0.04145	0.9425	0.965	1		47.43
cg05132751	chr2	43625705	0.004768	0.1084	0.965	1	THADA	95.25
cg13235825	chr11	107574836	-0.01482	0.337	0.965	1		78.12
cg02334159	chr9	101792772	0.01501	0.3414	0.965	1	COL15A1	77.54
cg12054428	chr8	122652162	-0.00272	0.06185	0.965	1	HAS2AS	2.49
cg06650105	chr16	4459619	-0.01319	0.2999	0.965	1	CORO7	73.83
cg07971289	chr14	61410604	0.02388	0.5432	0.965	1	MNAT1	89.98
cg16178998	chr1	231762459	-0.003374	0.07674	0.965	1	TSNAX-DISC1	3.01
cg16370716	chr1	161129255	-0.004321	0.09829	0.965	1	USP21	3.58
cg16769226	chr5	174872099	-0.01678	0.3817	0.965	1	DRD1	33.19
cg26280695	chr10	106072440	0.01347	0.3065	0.965	1	ITPRIP	79.25
cg06135574	chr16	1550622	0.001453	0.03305	0.965	1	TELO2	98.49
cg09627339	chr10	100162672	-0.006723	0.1529	0.965	1	PYROXD2	94.23
cg14390758	chr10	25464418	0.01165	0.2651	0.965	1	LOC100128811	10.96
cg09837134	chr12	120509471	-0.006955	0.1582	0.965	1	CCDC64	94.43
cg12052350	chr17	2353300	0.02609	0.5935	0.965	1	METTL16	73.51
cg08867390	chr10	134068305	-0.0225	0.5118	0.965	1	STK32C	91.6
cg22806076	chr8	1553261	0.006826	0.1553	0.965	1	DLGAP2	94.48
cg25646968	chr13	101956084	-0.008555	0.1946	0.965	1	NALCN	92.36
cg11064779	chr8	143101257	0.01987	0.452	0.965	1		78.79
cg01821029	chr16	31109876	-0.01616	0.3676	0.965	1		86.62
cg18000566	chr3	2933644	0.01702	0.3874	0.965	1	CNTN4	90.62
cg03236328	chr15	75101344	-0.01466	0.3335	0.965	1		42.6
cg12085903	chr2	8996576	0.005409	0.1231	0.965	1		94.92
cg23974119	chr3	28091689	-0.01202	0.2735	0.965	1		89.09
cg01969956	chr1	150240460	-0.01736	0.395	0.965	1	APH1A	54.52
cg16002640	chr4	53775730	-0.008756	0.1993	0.965	1	SCFD2	93.09
cg15296856	chr17	80199608	-0.01723	0.3921	0.965	1		24.53
cg13835670	chr7	151664190	0.006899	0.157	0.965	1	GALNTL5	93.85
cg09127823	chr2	56733384	0.01026	0.2336	0.965	1		92.88
cg26633461	chr1	37792037	-0.02393	0.5447	0.965	1		65.78
cg20655104	chr12	13127998	0.005219	0.1188	0.965	1	HEBP1	95.16
cg17304457	chr12	115775889	-0.01388	0.316	0.965	1		81.77
cg04686980	chr8	77893158	-0.01032	0.2348	0.965	1	PXMP3	93.87
cg06917451	chr1	177138584	-0.02532	0.5764	0.965	1		43.84
cg18185391	chr3	142139758	0.02623	0.5972	0.965	1	XRN1	92.82
cg24544780	chr14	100064623	-0.01226	0.2792	0.965	1	CCDC85C	78.39
cg24477583	chr6	37438853	-0.01388	0.316	0.965	1	CMTR1	89.03
cg21308660	chr1	10276442	0.02922	0.6652	0.965	1	KIF1B	43.61
cg23050394	chr5	123599727	-0.02229	0.5076	0.965	1		53.89
cg01108705	chr14	69283595	0.003136	0.0714	0.965	1		2.63
cg06535993	chr10	26727261	0.002526	0.05752	0.965	1	APBB1IP	1.99
cg15968974	chr14	106072199	-0.02163	0.4924	0.965	1		92.09
cg13463921	chr15	44849281	-0.006036	0.1374	0.965	1	EIF3J	94.94
cg12127290	chr12	21531643	-0.01162	0.2647	0.965	1	IAPP	88.79
cg14424414	chr10	79959215	-0.007716	0.1757	0.965	1		93.65
cg17142664	chr7	110906785	-0.01441	0.3281	0.965	1	IMMP2L	91.06
cg13155039	chr1	236118040	0.005255	0.1197	0.965	1		3.37
cg05076820	chr7	141871176	-0.04169	0.9492	0.965	1	LOC100124692	71.22
cg10062465	chr3	10995587	0.02403	0.5472	0.965	1		62.56
cg24710951	chr6	30656530	0.01775	0.4043	0.965	1	KIAA1949	82.08
cg18737784	chr8	91721842	-0.01278	0.2909	0.965	1		89.49
cg20315629	chr15	44829268	0.004678	0.1065	0.965	1	EIF3J-AS1	3.89
cg01959562	chr4	57976561	0.001527	0.03477	0.965	1	IGFBP7	1.81
cg17459365	chr2	98325248	-0.01718	0.3913	0.965	1		79.78
cg02290262	chr1	12246199	-0.0497	1.132	0.965	1	TNFRSF1B	38.09
cg25432735	chr4	178101546	0.02942	0.6701	0.965	1		69.12
cg13707183	chr15	90792631	0.008606	0.1961	0.965	1	TTLL13	1.94
cg18229543	chr17	37317552	0.02014	0.4589	0.965	1	ARL5C	46.43
cg18543754	chr6	36642882	-0.005986	0.1364	0.965	1	PANDAR	95.28
cg14182682	chr14	57857589	-0.007587	0.1729	0.965	1	NAA30	3.01
cg01779566	chr6	48396739	-0.0151	0.3441	0.965	1		84.53
cg23569941	chr2	219139048	0.01748	0.3983	0.965	1	TMBIM1	87.19
cg18594983	chr2	144020774	0.03098	0.7062	0.965	1	ARHGAP15	81.46
cg00022911	chr19	19372392	-0.006898	0.1572	0.965	1	HAPLN4	4.67
cg08432053	chr6	109102825	0.008885	0.2025	0.965	1		91.99
cg14041194	chr9	139802603	0.005938	0.1354	0.965	1	TRAF2	95.51
cg11650680	chr6	42332904	-0.01764	0.4022	0.965	1	TRERF1	75.77
cg18162120	chr1	224621880	-0.009944	0.2267	0.965	1	WDR26	6.08
cg09537830	chr1	116916409	-0.006677	0.1522	0.965	1	ATP1A1	5.34
cg09130952	chr2	219903828	-0.0157	0.3579	0.965	1	CCDC108	88.02
cg15849439	chr3	37456129	-0.008285	0.1889	0.965	1	C3orf35	92.83
cg20674212	chr8	12623766	0.01043	0.2377	0.965	1	LOC340357	86.46
cg17727632	chr3	149589738	-0.03017	0.6878	0.965	1	RNF13	88.48
cg22393765	chr4	40319286	-0.007753	0.1768	0.965	1		4.08
cg08016257	chr7	134833166	-0.02389	0.5447	0.965	1	TMEM140	11.88
cg15536925	chr16	54115540	0.007764	0.177	0.965	1	FTO	93.6
cg13959989	chr17	45875092	-0.02806	0.6397	0.965	1		72.98
cg11641250	chrX	93130754	-0.01825	0.4162	0.965	1		83.92
cg03460132	chr1	68198604	0.02238	0.5102	0.965	1	GNG12	64.54
cg02726617	chr1	59362343	0.02314	0.5276	0.965	1	LINC01135	45.54
cg07906179	chr17	79368407	0.01962	0.4475	0.965	1		12.12
cg08428985	chr6	169566620	-0.01688	0.3848	0.965	1		87.39
cg03009778	chrX	119014079	0.04476	1.021	0.965	1		65.09
cg15090044	chr7	75676696	0.004866	0.111	0.965	1	MDH2	2.95
cg15701149	chr1	8536454	-0.02456	0.56	0.965	1	RERE	72.14
cg07989935	chr1	183040909	-0.006205	0.1415	0.965	1	LAMC1	93.89
cg01584473	chr7	100663367	-0.01244	0.2836	0.965	1	MUC17	83.81
cg22388982	chr2	228029517	-0.00307	0.07002	0.965	1	COL4A3	2.78
cg11593951	chr9	101635197	0.008989	0.205	0.965	1		93.51
cg19162416	chr13	49147524	0.02558	0.5834	0.965	1		45.41
cg13412025	chr2	173151719	0.006445	0.147	0.965	1		94.95
cg01127428	chr12	102133040	0.008004	0.1826	0.965	1	SYCP3	87.06
cg15471981	chr19	54291942	0.006335	0.1445	0.965	1	MIR373	94.88
cg10380328	chr4	188953126	0.0024	0.05474	0.965	1		2.25
cg20606000	chr17	30880481	-0.03248	0.741	0.965	1	MYO1D	29.3
cg27010927	chr6	3129410	0.01282	0.2924	0.965	1	BPHL	93.45
cg19044429	chr13	60348894	-0.005171	0.118	0.965	1	DIAPH3	95.68
cg20444320	chr10	17685563	0.003988	0.09098	0.965	1	STAM	3.29
cg00408348	chr11	122851122	0.01174	0.2678	0.965	1	BSX	16.81
cg24185227	chr1	167009776	-0.01124	0.2564	0.965	1		91.4
cg17312067	chr7	139357075	0.01543	0.3522	0.965	1	HIPK2	93.55
cg27279713	chr11	109994010	-0.01333	0.3041	0.965	1	ZC3H12C	91.51
cg11131557	chr7	10948162	0.009257	0.2112	0.965	1		93.67
cg14531310	chr9	34401237	0.01241	0.2831	0.965	1	C9orf25	86.91
cg17609354	chr15	101674408	0.01326	0.3025	0.965	1		26.51
cg23513000	chr1	15530445	-0.01894	0.4322	0.965	1	TMEM51	77.52
cg06558158	chr8	64144576	-0.0135	0.3081	0.965	1		89.76
cg16477492	chr11	63530432	0.01429	0.3261	0.965	1	C11orf95	84.08
cg13357922	chr10	135251512	-0.03743	0.8542	0.965	1		32.52
cg08274661	chr17	45266192	0.002238	0.05108	0.965	1	CDC27	2.84
cg06933824	chr5	172110579	0.02387	0.5448	0.965	1	NEURL1B	53.61
cg07650640	chrX	40007201	-0.0291	0.6642	0.965	1	BCOR	75.73
cg06714360	chr10	134472332	0.003518	0.0803	0.965	1	INPP5A	98.61
cg05014405	chr8	102217924	-0.002328	0.05313	0.965	1	ZNF706	2.78
cg02213287	chr14	20773640	-0.003621	0.08265	0.965	1	TTC5	2.88
cg21987785	chr19	36019198	-0.01223	0.2792	0.965	1	SBSN	82.72
cg27085061	chrX	130700078	-0.04192	0.9568	0.965	1		59.98
cg13393588	chr1	231772049	0.008208	0.1874	0.965	1	DISC1	93.07
cg10439678	chr10	33208691	-0.01686	0.3849	0.965	1	ITGB1	15.95
cg12144476	chr21	27541894	-0.003948	0.09013	0.965	1	APP	2.94
cg00704873	chr4	868858	-0.005921	0.1352	0.965	1	GAK	94.65
cg20048045	chr10	73770523	-0.007027	0.1604	0.965	1	CHST3	94.71
cg21797718	chr6	34024416	0.02729	0.623	0.965	1	GRM4	68.66
cg20448218	chr10	65579702	-0.01965	0.4486	0.965	1		13.63
cg06606063	chr10	114227631	-0.007824	0.1786	0.965	1	VTI1A	93.6
cg20948884	chr21	39092103	0.009676	0.2209	0.965	1	KCNJ6	92.15
cg10977352	chr2	220862582	-0.016	0.3654	0.965	1		80.51
cg03837806	chr7	101342267	-0.01358	0.3102	0.965	1		82.44
cg00511731	chr15	40400858	-0.001442	0.03293	0.965	1	BMF	1.84
cg05989054	chr19	1402626	0.01299	0.2966	0.965	1	GAMT	13.6
cg23843090	chr4	77504676	-0.009127	0.2084	0.965	1	SHROOM3	91.23
cg04605816	chr20	62092443	0.01745	0.3986	0.965	1	KCNQ2	78.64
cg18981870	chr9	128985864	-0.01063	0.2427	0.965	1		89.81
cg10712687	chr11	92714801	-0.001526	0.03485	0.965	1	MTNR1B	98.35
cg27505021	chrX	5031222	-0.02324	0.5309	0.965	1		85.63
cg27632248	chr15	78618117	-0.03214	0.7341	0.965	1		82.47
cg08101977	chr16	1231407	0.02848	0.6506	0.965	1	CACNA1H	52.5
cg08318764	chr17	7148108	0.00592	0.1352	0.965	1	CTDNEP1	94.47
cg01869960	chr2	136289456	0.007384	0.1687	0.965	1	R3HDM1	4.28
cg02477714	chr22	47793315	-0.01108	0.2532	0.965	1		87.87
cg03448527	chr17	78113870	-0.006619	0.1512	0.965	1	EIF4A3	94.2
cg19575859	chr19	48683875	-0.005711	0.1305	0.965	1		94.58
cg00070678	chr4	185328270	0.02363	0.54	0.965	1	IRF2	48.21
cg25079100	chr5	26669370	0.0125	0.2856	0.965	1		84.29
ch.14.849914F	chr14	64674407	0.008358	0.191	0.965	1	SYNE2	4.64
cg21901307	chr11	14665019	0.01138	0.26	0.965	1	PDE3B	19.28
cg22126136	chrX	70797476	-0.008044	0.1838	0.965	1	ACRC	93.51
cg03308034	chr16	49630804	-0.0135	0.3084	0.965	1	ZNF423	87.39
cg04179553	chr9	97509002	0.005882	0.1344	0.965	1	C9orf3	94.85
cg11461030	chr1	46932239	-0.003966	0.09063	0.965	1		3.24
cg23049818	chr22	31892356	-0.002254	0.05151	0.965	1	SFI1	1.85
cg11900509	chr10	81946545	-0.05405	1.235	0.965	1	ANXA11	61.88
cg24617352	chr20	2639164	-0.01494	0.3414	0.965	1	IDH3B	76.62
cg10825040	chr8	82633715	0.006388	0.146	0.965	1	ZFAND1	4.15
cg26173520	chr10	117876256	-0.01793	0.4098	0.965	1	GFRA1	80.05
cg05718270	chr8	73920493	0.0156	0.3565	0.965	1	TERF1	88.28
cg11874429	chr14	83538769	0.01269	0.2901	0.965	1		86.85
cg19965023	chr17	72838366	-0.01709	0.3907	0.965	1	GRIN2C	83.61
cg01112401	chr1	159750680	0.003577	0.08176	0.965	1	DUSP23	3.14
cg07461572	chr8	1955117	0.02639	0.6033	0.965	1		61.25
cg00369181	chr2	438948	0.01376	0.3147	0.965	1		80.04
cg00054408	chr19	3275609	0.00553	0.1264	0.965	1	BRUNOL5	4.23
cg22693836	chr18	57530890	-0.006527	0.1492	0.965	1		94.38
cg07306426	chr20	43990103	-0.02795	0.6392	0.965	1	SYS1	43.1
cg07092805	chr13	21005388	0.01997	0.4567	0.965	1	CRYL1	54.18
cg17298714	chr14	104404692	-0.02176	0.4976	0.965	1	TDRD9	89.91
cg25308120	chr10	112139793	-0.03596	0.8224	0.965	1		31.93
cg17904739	chr12	3861567	-0.007694	0.176	0.965	1	EFCAB4B	4.97
cg07266964	chr2	135941054	0.009863	0.2256	0.965	1		87.31
cg21429551	chr7	30635762	-0.03619	0.8277	0.965	1	GARS	48.57
cg19157672	chr1	160280360	0.007152	0.1636	0.965	1	COPA	93.97
cg26052116	chr3	64084865	0.006827	0.1562	0.965	1	PRICKLE2-AS1	95.75
cg10981580	chr1	236306767	0.004506	0.1031	0.965	1	GPR137B	4
cg10528812	chr1	155699019	0.01879	0.4299	0.965	1	DAP3	39.55
cg05624579	chr9	22765772	0.02689	0.6152	0.965	1	LINC01239	89.39
cg14840914	chr9	34390602	-0.02107	0.482	0.965	1	C9orf24	89.16
cg23869176	chr13	98563875	0.02126	0.4864	0.965	1		63.35
cg25744682	chr6	32797578	0.02722	0.6226	0.965	1	TAP2	80.28
cg24928451	chr15	99403429	0.0122	0.2793	0.965	1	IGF1R	92.23
cg23901592	chr14	90126322	-0.01337	0.3058	0.965	1		94.57
cg26812118	chr20	45431371	-0.04805	1.1	0.965	1		76.89
cg23511694	chr15	90291404	-0.03828	0.876	0.965	1		56.68
cg21650737	chr8	674525	-0.09859	2.256	0.965	1	ERICH1	68.16
cg07010622	chr7	5722641	-0.02378	0.5442	0.965	1	RNF216	79.45
cg10010811	chr12	131433533	-0.008537	0.1954	0.965	1		93.68
cg06839650	chr6	112971587	0.02075	0.4749	0.965	1		12.28
cg24754791	chr4	174410148	0.02074	0.4748	0.965	1		79.24
cg04005958	chr8	109756409	0.01201	0.275	0.965	1		92.01
cg25767629	chr14	99623599	0.01458	0.3338	0.965	1		78
cg09801474	chr14	74317988	-0.021	0.4807	0.965	1	PTGR2	56.22
cg08030477	chr1	201068062	0.01294	0.2961	0.965	1	CACNA1S	85.5
cg06879573	chr10	458215	0.01459	0.3341	0.965	1	DIP2C	75.77
cg09572857	chr17	70107787	-0.02408	0.5514	0.965	1	SOX9-AS1	15.15
cg02151408	chrX	18690814	-0.008125	0.186	0.965	1	RS1	93.48
cg16997058	chr3	158449920	0.001591	0.03643	0.965	1	RARRES1	1.99
cg03473745	chr6	6704130	-0.02529	0.579	0.965	1		77.57
cg16007497	chr4	74713356	0.01717	0.3931	0.965	1	PPBPL1	31.79
cg11715102	chr10	125729856	0.03465	0.7935	0.965	1		37.63
cg25754419	chr11	113911141	0.007834	0.1794	0.965	1		92.81
cg13524973	chr1	156613217	-0.01567	0.3589	0.965	1	BCAN	11.16
cg13389817	chr8	70309783	-0.02581	0.591	0.965	1		84.61
cg00018767	chr3	183693809	-0.01041	0.2384	0.965	1	ABCC5	91.13
cg26709542	chr15	48716374	0.03088	0.7072	0.965	1	FBN1	68.8
cg20975013	chr19	13251434	-0.008182	0.1874	0.965	1	NACC1	91.69
cg20737554	chr10	115612464	0.008569	0.1963	0.965	1	DCLRE1A	92.59
cg01642521	chr11	20618250	-0.002905	0.06654	0.965	1		2.54
cg11620328	chr6	31760521	0.02192	0.502	0.965	1	VARS	81.27
cg04905421	chr16	1581129	-0.008136	0.1864	0.965	1	IFT140	92.27
cg25049316	chr10	110998277	0.01098	0.2515	0.965	1	RNU6-53P	89.85
cg05059969	chr7	26688468	-0.008672	0.1986	0.965	1		92.64
cg21997465	chr1	203055662	0.01138	0.2606	0.965	1	MYOG	91.35
cg00866986	chr17	17942403	-0.004361	0.09991	0.965	1	ATPAF2	3.63
cg19931385	chrX	41638357	0.01498	0.3433	0.965	1	CASK	89.41
cg06001315	chr15	41044560	0.01182	0.2708	0.965	1	RMDN3	85.42
cg11167532	chr17	46570090	0.004064	0.09311	0.965	1		3.51
cg14168614	chr11	2927247	-0.01406	0.3221	0.965	1	SLC22A18	88.89
cg11520644	chr7	43156344	0.02509	0.575	0.965	1	HECW1	73.54
cg08930690	chr12	66252782	-0.008474	0.1942	0.965	1	LOC100129940	93.23
cg06872709	chr16	86112085	0.04235	0.9703	0.965	1		88.91
cg00094158	chr10	126435795	0.01811	0.415	0.965	1		91.65
cg18485093	chr4	26586400	-0.03764	0.8625	0.965	1	TBC1D19	59.94
cg11769186	chr11	62649180	-0.001877	0.04301	0.965	1	SLC3A2	1.85
cg20290454	chr2	239692274	-0.007107	0.1629	0.965	1		93.69
cg26480289	chr2	92035167	-0.009213	0.2111	0.965	1		93.11
cg01314143	chr5	1799486	-0.001433	0.03284	0.965	1	MRPL36	1.93
cg24482314	chr8	96123798	0.008159	0.187	0.965	1		92.66
cg06597049	chr2	102313888	0.004496	0.1031	0.965	1	MAP4K4	1.68
cg03313542	chr7	129845597	-0.04349	0.9971	0.965	1	TMEM209	50.64
cg09759774	chr7	120964221	-0.01649	0.378	0.965	1	WNT16	85.91
cg00013441	chr12	123258908	0.01534	0.3517	0.965	1	CCDC62	20.94
cg13053471	chr1	235147039	-0.02145	0.4918	0.965	1		53.52
cg15152595	chr1	204972818	0.008931	0.2048	0.965	1	NFASC	93.71
cg05881221	chr2	121200849	0.00758	0.1738	0.965	1		17.61
cg27071707	chr19	1614334	-0.03133	0.7183	0.965	1	TCF3	80.88
cg20449816	chr11	47432366	-0.02452	0.5623	0.965	1	SLC39A13	63.03
cg13972427	chr7	117105690	0.01396	0.3201	0.965	1		89.4
cg21638035	chr2	241570135	0.009275	0.2127	0.965	1	GPR35	94.22
cg18668405	chr2	198837203	0.01616	0.3706	0.965	1	PLCL1	91.98
cg01719825	chr17	61548898	0.01665	0.3819	0.965	1		86.94
cg18459375	chr5	68665469	-0.003277	0.07515	0.965	1	TAF9	2.78
cg17111849	chr3	177454293	-0.02427	0.5566	0.965	1	LINC00578	89.27
cg25595767	chr2	231577079	0.01054	0.2417	0.965	1	CAB39	6.51
cg08001389	chr19	1514425	0.005742	0.1317	0.965	1	ADAMTSL5	94.69
cg10070756	chr9	129242643	-0.04051	0.9292	0.965	1	MVB12B	69.81
cg25320780	chr1	110933345	0.03333	0.7646	0.965	1	SLC16A4	79.49
cg09859293	chr2	3605851	-0.01843	0.4228	0.965	1	RNASEH1	24.01
cg15738441	chr14	76866560	-0.006865	0.1575	0.965	1	ESRRB	94.61
cg08874599	chr19	24184523	-0.02378	0.5456	0.965	1		81.24
cg23345065	chr8	125636370	-0.006693	0.1536	0.965	1	MTSS1	94.08
cg07554013	chr2	218730879	-0.01322	0.3034	0.965	1	TNS1	86.17
cg21258496	chr5	176259414	-0.01323	0.3036	0.965	1	UNC5A	87.17
cg14001871	chr13	113488290	-0.01594	0.3658	0.965	1	ATP11A	85.08
cg02169262	chr6	78272067	0.03389	0.7776	0.965	1		37.18
cg04393788	chr2	113478924	0.01618	0.3714	0.965	1		49.98
cg16257559	chr1	200864223	-0.01096	0.2515	0.965	1	C1orf106	88.31
cg03400695	chr8	142162582	0.01741	0.3996	0.965	1	DENND3	90.24
cg18588323	chr15	51385891	-0.009073	0.2082	0.965	1	TNFAIP8L3	4.12
cg18613390	chr22	19963423	-0.02751	0.6313	0.965	1	ARVCF	63.4
cg17004162	chr15	89456849	-0.02221	0.5097	0.965	1	MFGE8	5.34
cg06804433	chr6	50682485	-0.009238	0.212	0.965	1	TFAP2D	6.8
cg04658601	chr4	803014	0.007045	0.1617	0.965	1	CPLX1	93.82
cg05162812	chr3	109705024	-0.01193	0.2739	0.965	1		90.7
cg17669682	chr12	50582585	-0.01669	0.383	0.965	1	LIMA1	74.86
cg27556492	chr1	218223075	0.0116	0.2662	0.965	1		92.65
cg14775960	chr3	126854109	0.03254	0.747	0.965	1		72.46
cg13480042	chr10	76025952	-0.00569	0.1306	0.965	1	ADK	3.79
cg20250371	chr7	100736682	0.005126	0.1177	0.965	1		95.62
cg20905605	chr5	125952781	0.006367	0.1462	0.965	1	PHAX	93.96
cg21700440	chr17	14206225	0.001347	0.03092	0.965	1	HS3ST3B1	1.84
cg25594106	chr14	35023957	0.01014	0.2327	0.965	1		89.92
cg24662205	chr1	95155994	0.0277	0.6358	0.965	1	LINC01057	93.82
cg13915356	chrX	53293989	-0.01761	0.4043	0.965	1	IQSEC2	57.57
cg25493112	chr3	25484363	0.006761	0.1552	0.965	1	RARB	93.96
cg12121666	chr2	241692833	0.0247	0.5671	0.965	1	KIF1A	90.44
cg12784346	chr14	26276058	-0.009062	0.2081	0.965	1		91.01
cg22797839	chr10	72278460	0.00616	0.1414	0.965	1	PALD1	94.43
cg05480894	chr7	143582605	-0.02271	0.5215	0.965	1	TCAF1	6.5
cg25764700	chr20	31169564	0.01575	0.3617	0.965	1	NOL4L	60.1
cg00908927	chr11	79152969	0.02578	0.592	0.965	1	ODZ4	28.64
cg13540917	chr1	7416437	-0.01281	0.2941	0.965	1	CAMTA1	82.01
cg07577900	chr7	121783496	-0.005087	0.1168	0.965	1	AASS	4.61
cg07599163	chr3	153343583	-0.00974	0.2237	0.965	1		92.33
cg10032230	chr2	28353138	0.01459	0.3351	0.965	1	BRE	92.22
cg05237061	chr1	246120311	0.03337	0.7666	0.965	1	SMYD3	87.94
cg26213471	chr17	7142921	0.002403	0.05519	0.965	1	PHF23	2.59
cg27307527	chr1	9148579	-0.01352	0.3105	0.965	1		82.31
cg10539170	chr14	31145132	-0.01299	0.2985	0.965	1	SCFD1	93.7
cg08272105	chr6	170399179	0.03577	0.8217	0.965	1		93.67
cg18630265	chr7	75592838	-0.01982	0.4553	0.965	1	POR	61.17
cg14064277	chr19	35661763	0.02465	0.5663	0.965	1		38.28
cg11716258	chr4	185990218	0.01538	0.3533	0.965	1		81.96
cg24034258	chr1	115293932	-0.04161	0.9561	0.965	1	CSDE1	72.04
cg04217850	chr3	66428294	0.013	0.2986	0.965	1	SLC25A26	82.57
cg04294052	chr12	53259351	0.01839	0.4225	0.965	1		50.6
cg10509239	chr2	66267692	0.01072	0.2464	0.965	1		90.06
cg07780630	chr2	69001665	-0.02081	0.4782	0.965	1	ARHGAP25	30.91
cg23702903	chr17	78061443	-0.01287	0.2957	0.965	1	CCDC40	83.43
cg05583848	chr6	35265411	-0.004048	0.09303	0.965	1	DEF6	4.23
cg26481896	chr16	69975405	0.02358	0.542	0.965	1	WWP2	78.37
cg25225464	chr8	144399232	-0.008809	0.2024	0.965	1	TOP1MT	91.4
cg24561881	chr1	226384676	-0.02312	0.5314	0.965	1		24.59
cg11164347	chr1	36615446	-0.005977	0.1374	0.965	1	TRAPPC3	5.07
cg00520441	chr12	103486047	-0.01927	0.4429	0.965	1		11.19
cg16585906	chr19	36853770	0.008678	0.1995	0.965	1	ZFP14	93.04
cg12873037	chr17	79205369	0.003093	0.07109	0.965	1	C17orf56	97.7
cg07805603	chr12	95869602	-0.03232	0.7428	0.965	1	METAP2	93.03
cg04414860	chr6	116575894	0.02847	0.6544	0.965	1	TSPYL4	35.46
cg18799946	chr20	19933704	0.01719	0.3952	0.965	1	RIN2	83.63
cg01537687	chr16	27483282	-0.003231	0.07428	0.965	1	GTF3C1	97.48
cg08496123	chr19	52225777	0.01336	0.3071	0.965	1	HAS1	83.99
cg21432729	chr15	79103201	-0.007006	0.1611	0.965	1	ADAMTS7	4.69
cg26892761	chr6	29945068	0.007591	0.1745	0.965	1	HCG9	2.99
cg15393304	chr6	168898334	0.0131	0.3012	0.965	1	SMOC2	85.61
cg01851208	chr10	82168043	0.00399	0.09174	0.965	1	C10orf58	3.24
cg06136473	chr19	42052649	-0.02463	0.5663	0.965	1		73.73
cg00711711	chr7	137687007	-0.006808	0.1566	0.965	1	CREB3L2	3.92
cg23371655	chr17	4225165	0.009687	0.2227	0.965	1	UBE2G1	93.37
cg06171022	chr12	111493098	-0.01088	0.2502	0.965	1	CUX2	82.06
cg00769012	chr22	39776397	0.005256	0.1209	0.965	1	SYNGR1	94.37
cg05563740	chr12	48498769	0.01128	0.2594	0.965	1	PFKM	91.59
cg13100089	chr2	31357523	-0.009794	0.2253	0.965	1	GALNT14	91.59
cg01939562	chr5	3105012	0.004832	0.1111	0.965	1		3.77
cg00126698	chrX	100640503	0.02041	0.4695	0.965	1	BTK	71.5
cg22170621	chr1	59453712	0.008314	0.1913	0.965	1		93.84
cg02381708	chr2	122316017	0.01295	0.298	0.965	1	CLASP1	88.93
cg19503307	chr5	123933213	0.007357	0.1693	0.965	1		94.4
cg16697266	chr17	2694088	-0.01019	0.2345	0.965	1		8.37
cg22115994	chr21	44834701	-0.009349	0.2151	0.965	1	SIK1	5.25
cg07514703	chr2	45155774	0.03112	0.7161	0.965	1		3.47
cg04274779	chr4	169479527	-0.009073	0.2088	0.965	1	PALLD	92.29
cg16362983	chr14	50335243	-0.01365	0.3142	0.965	1		3.51
cg11333835	chr1	23495430	0.0189	0.4349	0.965	1	LUZP1	8.34
cg22098683	chr12	111127937	0.02397	0.5516	0.965	1	HVCN1	42.77
cg10863145	chr16	1217260	0.02415	0.5559	0.965	1	CACNA1H	78.27
cg17913877	chr2	60602483	0.01075	0.2475	0.965	1		88.55
cg22200289	chr19	34175374	0.006464	0.1488	0.965	1	CHST8	6.01
cg17549292	chr2	85578312	-0.01029	0.2368	0.965	1	RETSAT	89.66
cg02684250	chr1	54619229	-0.01699	0.3909	0.965	1	CDCP2	47.47
cg15686202	chr13	51822685	-0.01167	0.2687	0.965	1	FAM124A	84.58
cg09014716	chr2	97207598	-0.005658	0.1302	0.965	1	ARID5A	94.58
cg09041487	chr18	74837727	-0.0488	1.123	0.965	1	MBP	40.75
cg01824187	chr16	10818071	0.01781	0.4099	0.965	1		90.91
cg05500622	chr20	6718157	0.009462	0.2178	0.965	1		91.67
cg12141388	chr1	30156074	-0.0199	0.458	0.965	1		64.95
cg07075840	chr7	29603327	-0.006548	0.1507	0.965	1	PRR15	5.34
cg10940549	chr15	45494721	-0.009316	0.2144	0.965	1	SHF	87.09
cg04264658	chr19	50145292	0.003155	0.07264	0.965	1	SCAF1	2.93
cg20462360	chr1	10753832	0.004212	0.09697	0.965	1	CASZ1	4.91
cg06494786	chr2	233233347	-0.007442	0.1713	0.965	1		93.06
cg02394746	chr5	174161985	0.006452	0.1485	0.965	1		6.14
cg23700440	chr11	18308653	0.005396	0.1242	0.965	1	HPS5	94.91
cg13759778	chr17	29624439	-0.005355	0.1233	0.965	1	NF1	95.19
cg10569244	chr11	76784197	0.01643	0.3782	0.965	1	CAPN5	27.41
cg04717644	chr7	130916200	-0.01393	0.3208	0.965	1	MKLN1	15.71
cg03151802	chr3	10664348	-0.01105	0.2544	0.965	1		92.13
cg08771382	chr8	17702983	-0.008481	0.1953	0.965	1		93.48
cg05000474	chr15	101389867	0.0203	0.4675	0.965	1		7.84
cg03584299	chr15	38288360	-0.01298	0.299	0.965	1		80.71
cg04348643	chr3	153572883	0.03439	0.7919	0.965	1		71.09
cg10731606	chr7	134671120	0.01087	0.2503	0.965	1	AGBL3	5.74
cg08444060	chr11	77531885	0.003332	0.07674	0.965	1	RSF1	2.52
cg19728051	chr1	31328091	-0.01493	0.3439	0.965	1		78.25
cg07069028	chr3	45541955	0.006062	0.1396	0.965	1	LARS2-AS1	95.03
cg00610228	chr6	35695934	-0.005654	0.1302	0.965	1	FKBP5	5.08
cg12720297	chr8	54827264	0.008729	0.2011	0.965	1	RGS20	92.33
cg11339496	chr12	47771042	0.009724	0.224	0.965	1		92.93
cg16871029	chr16	74490415	0.004854	0.1118	0.965	1	GLG1	94.99
cg26777303	chr8	97505391	-0.04153	0.9567	0.965	1	SDC2	74.52
cg24222435	chr13	21347840	-0.003031	0.06982	0.965	1	N6AMT2	2.75
cg09886715	chr6	135513901	0.004772	0.1099	0.965	1	MYB	95.26
cg25838465	chr1	92012736	-0.05779	1.331	0.965	1		80.66
cg10616319	chr10	15468812	0.04349	1.002	0.965	1		13.45
cg26454172	chr15	33175757	-0.1655	3.813	0.965	1	FMN1	72.68
cg26996874	chr6	158677312	-0.0226	0.5207	0.965	1		68.38
cg27598656	chr16	81348532	-0.00338	0.07787	0.965	1	GAN	2.95
cg15261730	chr7	55280797	0.02526	0.582	0.965	1		39.02
cg15684423	chr1	36168924	-0.01571	0.362	0.965	1		80.85
cg27048307	chr12	28343443	-0.005291	0.1219	0.965	1		4.04
cg07333037	chr17	57231856	-0.007675	0.1769	0.965	1	SKA2	5.39
cg07542043	chr14	50775548	-0.01097	0.2527	0.965	1	L2HGDH	91.75
cg05001111	chr1	153233279	-0.02239	0.516	0.965	1	LOR	10.26
cg07125269	chr12	1928481	0.01221	0.2815	0.965	1	LRTM2	84.68
cg14315863	chr3	160283655	-0.008736	0.2013	0.965	1	KPNA4	3.14
cg06917261	chr15	60972519	-0.01915	0.4413	0.965	1	RORA-AS2	83.69
cg14850580	chr6	31803294	-0.003698	0.08522	0.965	1	C6orf48	2.97
cg21549477	chr15	52197813	0.01096	0.2527	0.965	1	TMOD3	92.42
cg27633084	chr19	53727932	0.008621	0.1987	0.965	1		93.21
cg15726896	chr10	35090668	-0.009023	0.208	0.965	1	PARD3	91.94
cg06606111	chr8	143784520	0.01923	0.4433	0.965	1	LY6K	67.65
cg11100157	chr5	16738049	0.01557	0.3589	0.965	1	MYO10	84.97
cg17519479	chr10	1222037	0.01235	0.2847	0.965	1		96.14
cg18011006	chr3	12941522	0.006527	0.1505	0.965	1	IQSEC1	95.04
cg02996562	chr4	119687729	-0.01079	0.2487	0.965	1	SEC24D	91.43
cg00146334	chr22	18110190	-0.006913	0.1594	0.965	1	ATP6V1E1	93.48
cg02644840	chr11	3876535	0.003303	0.07615	0.965	1	STIM1	2.75
cg22389964	chr1	55230576	0.002559	0.059	0.965	1	PARS2	2.55
cg01620359	chr22	39538555	-0.01024	0.2361	0.965	1	CBX7	92.62
cg05942963	chr14	71787552	0.001891	0.04359	0.965	1		1.32
cg08149056	chr8	92337657	-0.02266	0.5226	0.965	1	SLC26A7	67.2
cg22827124	chr2	71126982	-0.004974	0.1147	0.965	1	VAX2	2.96
cg00937285	chr11	21647952	0.02048	0.4723	0.965	1		89.19
cg14675881	chr2	43396331	-0.01622	0.374	0.965	1		10.94
cg04755571	chr6	39282331	-0.004879	0.1125	0.965	1	KCNK17	4.12
cg06558382	chr4	140517434	-0.01106	0.255	0.965	1		88.99
cg23345109	chr2	122717942	-0.01105	0.2548	0.965	1		91.83
cg01016800	chr10	97802959	-0.003382	0.07798	0.965	1	CCNJ	1.14
cg20718170	chr7	123322268	-0.009597	0.2213	0.965	1	WASL	94.71
cg12805451	chr3	123672734	0.01391	0.3208	0.965	1	CCDC14	88.94
cg00528490	chr2	102394306	-0.007836	0.1807	0.965	1	MAP4K4	93.41
cg22345519	chr18	76766747	-0.01927	0.4443	0.965	1		84.68
cg01623797	chr1	3789519	0.00819	0.1889	0.965	1	DFFB	92.81
cg09691117	chr17	7011586	0.01228	0.2833	0.965	1	ASGR2	76.71
cg04910082	chr22	43463123	-0.01053	0.2428	0.965	1	TTLL1	90.13
cg21722775	chr17	80014694	0.009612	0.2217	0.965	1	GPS1	88.59
cg20773033	chr22	39635187	0.01433	0.3306	0.965	1	PDGFB	86.01
cg02416361	chr15	41632438	0.008643	0.1993	0.965	1	NUSAP1	92.1
cg06913160	chr7	92076715	0.004359	0.1005	0.965	1	GATAD1	2.41
cg20727637	chr4	1762881	-0.03239	0.7471	0.965	1		90.45
cg21651081	chr8	21588546	0.01399	0.3226	0.965	1	GFRA2	91.04
cg21645865	chr8	126296636	0.006311	0.1456	0.965	1	NSMCE2	94.37
cg00987534	chr7	73207968	0.02716	0.6265	0.965	1		66.59
cg10995137	chr8	27234794	-0.01643	0.3791	0.965	1	PTK2B	50.15
cg14131526	chr19	38747285	0.01083	0.2498	0.965	1	PPP1R14A	6.43
cg00643271	chr5	132556517	0.005059	0.1167	0.965	1	FSTL4	95.78
cg09817455	chr4	54244261	-0.004731	0.1092	0.965	1	FIP1L1	4.1
cg20406033	chr20	48103474	-0.02149	0.496	0.965	1		62.37
cg17769229	chr10	83639690	0.01156	0.2667	0.965	1	NRG3	89.82
cg24114251	chr5	179195667	-0.01749	0.4038	0.965	1	MAML1	64.83
cg10489791	chr14	89059945	0.007341	0.1694	0.965	1	ZC3H14	94.82
cg08484791	chr14	94266254	0.02015	0.4651	0.965	1		66.43
cg26046435	chr5	158636842	0.004159	0.09601	0.965	1		3.54
cg18107759	chr11	73115433	0.01728	0.3988	0.965	1	FAM168A	45.85
cg26288748	chr6	33257542	-0.00752	0.1736	0.965	1	PFDN6	6.03
cg04180034	chr12	44712108	0.01239	0.286	0.965	1	TMEM117	81.2
cg17043339	chr1	211520133	-0.006198	0.1431	0.965	1	TRAF5	94.82
cg25541528	chr7	1545819	-0.03038	0.7013	0.965	1		21.82
cg15453315	chr17	4344027	0.02647	0.6111	0.965	1	SPNS3	88.48
cg22747994	chr11	64063455	0.02168	0.5005	0.965	1	KCNK4	83.07
cg16014631	chr6	327664	-0.0143	0.33	0.965	1	DUSP22	89.53
cg02503303	chr11	85781719	0.01998	0.4612	0.965	1	PICALM	72.69
cg25490410	chr15	22833975	-0.006921	0.1598	0.966	1	TUBGCP5	4.42
cg06358636	chr6	133480830	-0.006309	0.1457	0.966	1		94.11
cg20037632	chr8	53243200	0.01306	0.3015	0.966	1	ST18	91.08
cg11002721	chr1	154678210	0.007823	0.1806	0.966	1	KCNN3	93.9
cg25263140	chr6	106959651	0.004001	0.09239	0.966	1	AIM1	2.92
cg00379830	chr16	3137338	0.04022	0.9287	0.966	1		56.56
cg15125994	chr17	61656234	0.004836	0.1117	0.966	1	DCAF7	94.94
cg26918471	chr5	121297617	-0.006255	0.1444	0.966	1	SRFBP1	3.35
cg20728437	chr19	17338543	-0.01756	0.4056	0.966	1	OCEL1	85.97
cg02560831	chr7	10741847	0.017	0.3926	0.966	1		93.47
cg12662084	chr6	17809126	-0.02694	0.6221	0.966	1	KIF13A	82.41
cg13815311	chr7	2160749	0.003916	0.09043	0.966	1	MAD1L1	97.39
cg24222504	chr15	75918608	0.01003	0.2315	0.966	1	SNUPN	9.76
cg09082613	chr8	49571861	-0.01545	0.3568	0.966	1	LOC101929268	90.55
cg26678516	chr12	107078680	-0.01612	0.3723	0.966	1	RFX4	88.6
cg22648224	chr1	48148204	0.01705	0.394	0.966	1		67.62
cg26456021	chr16	2580073	-0.005057	0.1168	0.966	1	CEMP1	95.41
cg10106436	chr3	48494982	-0.00566	0.1308	0.966	1	ATRIP	95.58
cg25984973	chr20	62289569	-0.006512	0.1504	0.966	1	RTEL1	4.1
cg10411146	chr11	289966	0.09497	2.194	0.966	1	ATHL1	73.84
cg12368702	chr16	53165711	0.006391	0.1476	0.966	1	CHD9	4.39
cg17449106	chr19	56715930	-0.02233	0.5158	0.966	1		88.08
cg10099397	chr1	182645784	0.008902	0.2057	0.966	1		92.28
cg21648401	chr1	220102361	-0.02054	0.4746	0.966	1	SLC30A10	62.14
cg11373903	chr11	99241720	0.02339	0.5404	0.966	1	CNTN5	64.56
cg06234063	chr12	65219392	0.009188	0.2123	0.966	1		5.13
cg26621375	chr8	128282434	0.006735	0.1556	0.966	1	CASC21	94.52
cg12757378	chr7	6334715	0.0153	0.3536	0.966	1		12.73
cg13471756	chr7	137686294	0.03599	0.8317	0.966	1	CREB3L2	4.3
cg04025147	chr12	18855385	-0.0105	0.2426	0.966	1	PLCZ1	92.89
cg14503636	chr13	113611556	0.01061	0.2453	0.966	1		88.69
cg19424820	chr11	68696922	0.003473	0.08026	0.966	1	IGHMBP2	98.04
cg15226135	chr22	50900278	-0.00875	0.2022	0.966	1	SBF1	90.41
cg12415455	chr1	2846998	0.01554	0.3591	0.966	1		75.03
cg25112877	chr2	159702723	-0.01879	0.4343	0.966	1		50.54
cg27127522	chr12	56089130	-0.008445	0.1952	0.966	1	ITGA7	93.71
cg03274699	chr9	19186421	0.02418	0.5589	0.966	1		63.64
cg14702809	chr22	50497822	0.02232	0.5159	0.966	1	MLC1	28.95
cg16903735	chr11	1903176	-0.02479	0.573	0.966	1	LSP1	41.1
cg04482817	chr1	43123399	-0.01812	0.4189	0.966	1	PPIH	84.35
cg08312665	chr18	53258440	-0.005373	0.1242	0.966	1	TCF4	94.84
cg03489023	chr2	19557201	0.003692	0.08535	0.966	1	OSR1	2.8
cg10187932	chr12	3982816	0.003294	0.07614	0.966	1	PARP11	2.56
cg26435540	chr11	5197493	-0.0158	0.3653	0.966	1		91.53
cg00913903	chr20	59792390	-0.0238	0.5504	0.966	1		51.3
cg01708711	chr7	75959031	-0.01503	0.3476	0.966	1	YWHAG	92.24
cg19109194	chr4	84133384	0.01687	0.3902	0.966	1		89.29
cg09613510	chr2	139024931	-0.0193	0.4463	0.966	1		74.16
cg19597178	chr2	40509773	-0.008528	0.1972	0.966	1	SLC8A1	93.77
cg12057984	chr20	46199661	0.006589	0.1524	0.966	1	NCOA3	94.38
cg19130313	chr6	21078941	0.007226	0.1672	0.966	1	CDKAL1	94.28
cg06425332	chrX	122928552	0.008001	0.1851	0.966	1		91.97
cg24713813	chr7	36590478	-0.009802	0.2267	0.966	1	AOAH	88.64
cg21698294	chr2	241723277	0.01727	0.3994	0.966	1	KIF1A	79.5
cg23519626	chr11	74022930	-0.01935	0.4476	0.966	1	P4HA3	13.58
cg23452220	chr4	16846297	-0.01219	0.282	0.966	1	LDB2	89.42
cg00501876	chr3	39193251	0.01994	0.4612	0.966	1	CSRNP1	66.66
cg04969331	chr16	69390431	0.005206	0.1204	0.966	1	TERF2	95.6
cg16520030	chrX	131549050	0.01875	0.4337	0.966	1	MBNL3	85.08
cg27266824	chr14	94944009	-0.02356	0.545	0.966	1	SERPINA9	66.88
cg16541432	chr5	6745958	-0.03349	0.7749	0.966	1	PAPD7	48.21
cg27478651	chr1	76190428	-0.001427	0.03302	0.966	1	ACADM	1.66
cg13425489	chr1	42923030	0.01094	0.2531	0.966	1	PPCS	90.1
cg17712831	chr2	238421478	-0.01586	0.3669	0.966	1	MLPH	18.96
cg00873533	chr14	105292332	-0.005181	0.1199	0.966	1		4.15
cg15079551	chr6	33719383	0.02577	0.5964	0.966	1		84.2
cg10994564	chr3	119306022	-0.02862	0.6624	0.966	1	ADPRH	72.85
cg25038888	chr1	85258405	-0.009027	0.2089	0.966	1		92.48
cg04765144	chr2	60611597	-0.01517	0.351	0.966	1		89.54
cg21174746	chr5	11903296	0.006288	0.1455	0.966	1	CTNND2	5.21
cg19516619	chr5	71126255	-0.007533	0.1743	0.966	1		93.91
cg15140774	chr22	42394592	0.03247	0.7516	0.966	1	WBP2NL	38.38
cg25541412	chr21	45759431	-0.002744	0.06352	0.966	1	C21orf2	2.22
cg17128471	chr4	174222843	0.00795	0.184	0.966	1	GALNT7	5.6
cg26058965	chr1	28559558	-0.005855	0.1355	0.966	1	DNAJC8	4.29
cg00688756	chr6	30706518	-0.07443	1.723	0.966	1	FLOT1	82.91
cg23656367	chr21	23087706	-0.01107	0.2562	0.966	1		91.97
cg27025995	chr8	139926236	0.009854	0.2281	0.966	1	COL22A1	9.84
cg16985708	chr7	73247674	-0.02822	0.6533	0.966	1		51.57
cg07740405	chr8	140842673	0.01257	0.291	0.966	1	TRAPPC9	81.57
cg00223010	chr20	30125910	0.01512	0.3501	0.966	1	HM13	13.76
cg06988020	chr7	11160501	0.03171	0.7342	0.966	1	PHF14	87.91
cg10867226	chrX	67352731	0.01817	0.4208	0.966	1	OPHN1	89.53
cg25935176	chr3	187388389	-0.01898	0.4396	0.966	1	SST	61.99
cg01093202	chr3	15384168	-0.01209	0.28	0.966	1	SH3BP5	88.7
cg19425807	chr17	46967084	-0.02685	0.6219	0.966	1		80.61
cg03863549	chr9	33474004	0.004444	0.1029	0.966	1	NOL6	3.27
cg07292195	chr1	39384961	0.01167	0.2704	0.966	1	RHBDL2	83.17
cg01151424	chr11	17411006	0.00704	0.1631	0.966	1	KCNJ11	4.4
cg20840926	chr20	25174319	-0.007736	0.1792	0.966	1		94.46
cg16529686	chr1	200175553	-0.01774	0.411	0.966	1		92.45
cg12706330	chr10	85898700	-0.01392	0.3224	0.966	1	GHITM	92.2
cg25223524	chr22	27830147	-0.00891	0.2064	0.966	1		91.97
cg12521152	chr16	71762004	-0.009416	0.2181	0.966	1		92.69
cg27254338	chr17	34192710	-0.01609	0.3727	0.966	1	C17orf66	78.21
cg15096369	chr20	13765357	-0.005823	0.1349	0.966	1	C20orf7	2.39
cg24523505	chr7	4825182	0.01052	0.2437	0.966	1	AP5Z1	88.98
cg04075184	chr2	122290763	-0.01763	0.4084	0.966	1	CLASP1	72.81
cg13690063	chr4	40921171	-0.008693	0.2014	0.966	1	APBB2	92.53
cg25872828	chr18	68052588	0.224	5.19	0.966	1	LOC101060542	42.52
cg04949206	chr2	176971971	0.006046	0.1401	0.966	1	HOXD11	3.71
cg11232582	chr19	7987414	0.004231	0.09805	0.966	1	SNAPC2	96.75
cg06297833	chr8	59080835	-0.01267	0.2936	0.966	1		89.99
cg21250577	chr15	76603657	-0.002806	0.06502	0.966	1	ETFA	2.19
cg02844985	chr20	35374156	-0.007448	0.1726	0.966	1	NDRG3	5.88
cg23731846	chr1	153921619	0.01209	0.2803	0.966	1	CRTC2	84.68
cg07498618	chr7	1745176	0.01357	0.3146	0.966	1		81.45
cg20812772	chr8	1614107	-0.004677	0.1084	0.966	1	DLGAP2	95.56
cg19965589	chr15	52043121	-0.02145	0.4971	0.966	1	TMOD2	83
cg11414742	chr1	1288586	0.01859	0.4308	0.966	1	MXRA8	53.29
cg06059856	chr8	30395682	0.009971	0.2311	0.966	1	RBPMS	93.09
cg27131579	chr6	125404057	-0.01129	0.2617	0.966	1	RNF217	91.36
cg24342013	chr13	48891544	0.08523	1.976	0.966	1	RB1	78.97
cg01699308	chr6	4716001	0.01441	0.334	0.966	1	CDYL	90.41
cg00255853	chr6	33176439	-0.00415	0.09619	0.966	1	RING1	3.5
cg09526872	chr3	62381017	0.01866	0.4326	0.966	1		73.66
cg17106100	chr2	23314925	-0.01998	0.4633	0.966	1		86.34
cg15590213	chr9	140854126	-0.004196	0.09728	0.966	1	CACNA1B	95.85
cg08014272	chr17	7739726	0.008302	0.1925	0.966	1		5.29
cg02152828	chr12	11500694	0.009711	0.2251	0.966	1		92.97
cg00517168	chr6	42746047	-0.006266	0.1453	0.966	1		94.47
cg02556924	chr15	101661693	0.02379	0.5515	0.966	1		81.68
cg17009628	chr17	37926608	0.02382	0.5522	0.966	1	IKZF3	71.51
cg06763706	chr4	7131478	0.009575	0.222	0.966	1		94.73
cg02570298	chr13	53618826	0.01113	0.2581	0.966	1	OLFM4	87.76
cg06373322	chr20	30947228	-0.006892	0.1598	0.966	1	ASXL1	4.22
cg07355157	chr10	23385780	-0.02185	0.5067	0.966	1	MSRB2	64.01
cg08700776	chr6	106416368	0.00547	0.1268	0.966	1		95.04
cg09977064	chr17	26684993	-0.003834	0.08891	0.966	1	TMEM199	3.51
cg27369934	chr6	30684905	-0.002416	0.05602	0.966	1	MDC1	1.14
cg02955290	chr7	29118444	-0.007045	0.1634	0.966	1	CPVL	94.1
cg12730802	chr22	37215969	0.02031	0.4711	0.966	1	PVALB	74.93
cg01291665	chr10	11911449	0.03836	0.8897	0.966	1	C10orf47	70.51
cg19095784	chr6	37070475	-0.01412	0.3274	0.966	1		6.6
cg26306056	chr6	32972989	-0.01191	0.2763	0.966	1	HLA-DOA	86.38
cg12193249	chr19	440701	-0.00364	0.08444	0.966	1	SHC2	98.13
cg05892620	chr10	72274395	-0.005792	0.1344	0.966	1	PALD1	94.98
cg17255947	chr6	28984780	0.003708	0.08601	0.966	1		2.77
cg08924893	chr1	212357383	0.02625	0.6089	0.966	1		53.18
cg21664858	chr6	151007349	0.008136	0.1887	0.966	1	PLEKHG1	92.22
cg18423391	chr17	13444770	-0.01288	0.2987	0.966	1	HS3ST3A1	87.54
cg22833603	chr12	48304627	-0.009605	0.2228	0.966	1		90.67
cg08761895	chr9	136292370	-0.009581	0.2223	0.966	1	ADAMTS13	91.6
cg15907060	chr10	65647212	-0.03093	0.7175	0.966	1		55.31
cg25326122	chr10	2006790	-0.01242	0.2882	0.966	1		89.69
cg16441504	chr11	65309491	-0.01197	0.2778	0.966	1	LTBP3	84.36
cg24062389	chr13	103478447	0.01756	0.4075	0.966	1	BIVM	86.36
cg13461482	chr11	67809271	0.0132	0.3063	0.966	1	TCIRG1	80.46
cg06557733	chr3	113995702	0.008456	0.1963	0.966	1		93.01
cg10204997	chr7	142573515	-0.01181	0.274	0.966	1	TRPV6	75.17
cg27495195	chr17	63026109	0.01477	0.3429	0.966	1	GNA13	10.42
cg13257763	chr8	21698741	0.01646	0.3821	0.966	1		66.33
cg05556276	chr7	130132161	-0.01434	0.3327	0.966	1	MEST	59.47
cg15211435	chr16	69138779	0.009555	0.2218	0.966	1	HAS3	89.59
cg23806457	chr21	46626969	-0.007313	0.1698	0.966	1	ADARB1	94.56
cg01402764	chr8	138637966	0.03039	0.7054	0.966	1		34.12
cg14505792	chr7	2551606	-0.01763	0.4093	0.966	1	LFNG	27.97
cg25408888	chr7	23561529	0.005	0.1161	0.966	1	TRA2A	95.44
cg06017446	chr1	22574069	0.01772	0.4114	0.966	1		79.05
cg05390225	chr6	43923602	-0.01175	0.2727	0.966	1		91.96
cg24529340	chr8	118983315	0.03125	0.7257	0.966	1	EXT1	89.43
cg22495801	chr1	114298184	0.007009	0.1628	0.966	1	PHTF1	94.41
cg04388123	chr16	14643630	0.007242	0.1682	0.966	1	PARN	94.08
cg16727774	chr16	87958281	-0.0145	0.3367	0.966	1	CA5A	85.42
cg01691332	chr5	172112831	-0.007301	0.1695	0.966	1	NEURL1B	92.89
cg22798121	chr5	152896564	0.02264	0.5259	0.966	1	GRIA1	67.75
cg09874671	chr2	34962394	-0.009699	0.2253	0.966	1		92.45
cg21756476	chr15	61182765	0.02201	0.5113	0.966	1	RORA	56.92
cg18059928	chr16	75300238	0.02094	0.4863	0.966	1	BCAR1	26.21
cg03612485	chr5	71988646	-0.006836	0.1588	0.966	1		94.81
cg01772554	chr6	120299791	-0.014	0.3251	0.966	1		91.47
cg04046124	chr20	19679959	0.01935	0.4495	0.966	1	SLC24A3	87.72
cg16231398	chr18	61119435	-0.01037	0.2409	0.966	1		88.91
cg18089906	chr11	14369698	0.009266	0.2153	0.966	1	RRAS2	93.06
cg07753506	chr22	20877854	-0.01648	0.3829	0.966	1	MED15	8.45
cg18997983	chr5	1109031	0.02401	0.5578	0.966	1	SLC12A7	34.19
cg01778974	chr15	57387422	0.006933	0.1611	0.966	1	TCF12	94.36
cg24753945	chr7	134409626	-0.02224	0.5168	0.966	1		29.21
cg03875700	chr7	21891032	0.02098	0.4874	0.966	1	DNAH11	78.74
cg02102635	chr12	26148294	0.0225	0.5228	0.966	1	RASSF8	90.73
cg27065003	chr5	122429449	0.006874	0.1597	0.966	1	PRDM6	6.73
cg21189054	chr11	112831901	0.00368	0.08552	0.966	1	NCAM1	4.18
cg20917241	chr13	110852526	0.006623	0.1539	0.966	1	COL4A1	93.94
cg20201971	chr2	145284259	-0.006948	0.1615	0.966	1		93.54
cg15904825	chr2	232064957	0.008878	0.2063	0.966	1	ARMC9	93.26
cg21618157	chr1	92202671	-0.01053	0.2447	0.966	1	TGFBR3	89.61
cg12218895	chr20	3898940	0.006238	0.145	0.966	1	PANK2	94.17
cg00642942	chr10	124668854	-0.01471	0.342	0.966	1	FAM24A	83.17
cg20773800	chr7	99934006	-0.01946	0.4525	0.966	1	PILRB	4.16
cg07247970	chr1	150293881	-0.0019	0.04416	0.966	1	PRPF3	3.02
cg06025541	chr2	39184881	0.008691	0.202	0.966	1	ARHGEF33	92.66
cg16340268	chr1	226925172	0.005513	0.1282	0.966	1	ITPKB	4.7
cg06684503	chr17	36873584	0.0194	0.451	0.966	1	MLLT6	77.3
cg10156587	chr5	1724975	0.03094	0.7193	0.966	1		60.93
cg21514871	chr16	3307814	0.02384	0.5543	0.966	1	MEFV	58.38
cg22579224	chr15	81243145	0.01801	0.4186	0.966	1	KIAA1199	56.59
cg21761503	chr5	150965737	-0.01326	0.3083	0.966	1		84.96
cg13512374	chr14	103895494	0.01576	0.3664	0.966	1	MARK3	91.61
cg26963809	chr16	73231233	0.009506	0.221	0.966	1		88.3
cg23636611	chr3	36961477	-0.007063	0.1642	0.966	1	TRANK1	93.54
cg03546814	chr1	12498784	-0.0255	0.5929	0.966	1	VPS13D	16.97
cg24858958	chr11	9779229	0.02218	0.5157	0.966	1	LOC440028	63.39
cg11758446	chr11	48987265	-0.01331	0.3094	0.966	1		88.82
cg03662697	chr10	736242	-0.0189	0.4396	0.966	1	DIP2C	27.71
cg01885554	chr16	1123668	-0.01726	0.4015	0.966	1	SSTR5	56.01
cg06744279	chr8	125259690	0.01327	0.3086	0.966	1	LOC101927588	8.46
cg11906535	chr22	42665394	-0.002654	0.06173	0.966	1	OGFRP1	1.92
cg27138518	chr15	91030612	0.004629	0.1077	0.966	1	IQGAP1	95.67
cg08708227	chr4	170953810	-0.008926	0.2076	0.966	1	MFAP3L	92.5
cg09709522	chr12	1899970	-0.0293	0.6816	0.966	1		16.34
cg21484182	chrX	125300084	0.02025	0.4711	0.966	1	DCAF12L2	16.12
cg25110680	chr17	75925378	0.01142	0.2658	0.966	1		86.97
cg06512974	chr16	31120226	-0.006091	0.1418	0.966	1	BCKDK	6.4
cg12616553	chr11	73742601	-0.009082	0.2114	0.966	1	C2CD3	91.38
cg20788106	chr16	57673993	-0.01392	0.324	0.966	1	ADGRG1	79.94
cg14450718	chr1	156253364	-0.01807	0.4207	0.966	1	TMEM79	81.42
cg19567335	chr14	105638590	-0.01356	0.3157	0.966	1		86.73
cg18009479	chr2	20939928	-0.005127	0.1193	0.966	1	LDAH	94.71
cg21341878	chr4	2278462	-0.007583	0.1765	0.966	1	ZFYVE28	92.85
cg17079694	chr12	133345194	0.02152	0.5009	0.966	1		18.09
cg03963555	chr6	36920821	0.02456	0.5718	0.966	1	PI16	87.72
cg14058291	chr10	1393145	0.008092	0.1884	0.966	1	ADARB2	94.01
cg26642667	chr7	127292389	0.02307	0.5371	0.966	1	SND1	11.44
cg07432438	chr9	139743610	0.004392	0.1023	0.966	1	PHPT1	3.19
cg00343022	chr3	38178135	-0.003587	0.08351	0.966	1	ACAA1	1.8
cg21918755	chr8	1974719	0.005732	0.1335	0.966	1		94.33
cg04738355	chr2	72837980	0.02677	0.6233	0.966	1	EXOC6B	90.89
cg12900790	chr1	114375675	0.02241	0.5219	0.966	1	PTPN22	88.76
cg10090158	chr8	119083946	0.01366	0.318	0.966	1	EXT1	90.42
cg07756501	chr2	242947339	-0.01399	0.3257	0.966	1		87.45
cg13997530	chr2	14414953	-0.009155	0.2132	0.966	1	LINC00276	92.48
cg23012683	chr14	105187498	0.003251	0.07571	0.966	1		97.78
cg02583309	chr19	49127327	0.007355	0.1713	0.966	1	SPHK2	6.04
cg22917680	chrX	107335157	-0.01592	0.3707	0.966	1	PSMD10	18.03
cg17078883	chr10	28759936	-0.01791	0.4171	0.966	1		52.61
cg04009816	chr11	111397900	0.02451	0.5708	0.966	1	C11orf88	87.52
cg09275986	chr1	6035793	0.02248	0.5236	0.966	1	NPHP4	43.5
cg09767929	chr16	49366941	0.01878	0.4374	0.966	1		78.37
cg16167789	chr10	14651136	-0.01009	0.235	0.966	1	FAM107B	92.03
cg15143115	chr11	116663185	0.0124	0.2889	0.966	1	APOA5	78.16
cg11128799	chr2	42721159	-0.02782	0.6481	0.966	1	KCNG3	43.6
cg16769649	chr6	47326353	0.02219	0.517	0.966	1		90.6
cg27572740	chr7	115316380	-0.0181	0.4217	0.966	1		88.14
cg18533473	chr20	62098253	-0.01335	0.3111	0.966	1	KCNQ2	81.3
cg15433164	chr3	25824899	-0.01377	0.3209	0.966	1	NGLY1	11.75
cg22893405	chr7	6198604	0.007809	0.182	0.966	1	USP42	93.55
cg19452873	chr3	49158303	-0.002487	0.05795	0.966	1	USP19	1.29
cg19824710	chr1	43995379	-0.02719	0.6335	0.966	1	PTPRF	76.94
cg08513520	chr10	15018110	-0.02102	0.4898	0.966	1		80.64
cg12682228	chr1	117390624	-0.01861	0.4336	0.966	1		66.1
cg10825257	chr14	105282811	-0.004418	0.1029	0.966	1		3.29
cg16994534	chr6	29620138	-0.02428	0.5659	0.966	1		77.91
cg18891308	chr2	32583183	0.001298	0.03026	0.966	1	BIRC6	1.17
cg17894755	chr10	104535794	0.01482	0.3454	0.966	1	C10orf26	11.28
cg18208842	chr2	287395	0.02837	0.6611	0.966	1	FAM150B	16.73
cg04457423	chr9	130683987	0.00882	0.2055	0.966	1	PIP5KL1	4.69
cg26281789	chr14	91739020	-0.0019	0.04428	0.966	1	CCDC88C	98.22
cg09512453	chr11	62120239	0.01843	0.4296	0.966	1	ASRGL1	79.87
cg04028643	chr1	45789840	0.0107	0.2495	0.966	1		87.74
cg14361873	chrX	150150714	-0.02736	0.6376	0.966	1	HMGB3	51.48
cg09585074	chr15	72638395	0.00941	0.2193	0.966	1	HEXA	92.06
cg14667956	chr22	41940680	-0.00394	0.09184	0.966	1	POLR3H	3.79
cg15835542	chr6	45709808	-0.01084	0.2527	0.966	1		7.09
cg03750165	chr5	144915975	-0.006621	0.1543	0.966	1		94.8
cg00102633	chr1	204447705	-0.0117	0.2727	0.966	1	PIK3C2B	86.15
cg21664636	chr3	70432664	0.009563	0.2229	0.966	1		95.05
cg25614758	chr22	28110926	-0.01127	0.2626	0.966	1		88.64
cg02122937	chr10	352668	-0.02196	0.5119	0.966	1	DIP2C	81.51
cg08202402	chr2	240132258	-0.04338	1.011	0.966	1	HDAC4	57.02
cg08432727	chr2	5831722	0.006703	0.1563	0.966	1	SOX11	4.3
cg22325692	chr6	116772213	0.02391	0.5574	0.966	1		54.22
cg22863798	chr9	130889913	-0.009601	0.2238	0.966	1	LOC389791	6.39
cg07319071	chr20	1359422	-0.007925	0.1848	0.966	1	FKBP1A	93.25
cg00018305	chr17	80539086	0.004703	0.1097	0.966	1	FOXK2	95
cg20636319	chr19	13869945	0.001489	0.03471	0.966	1	CCDC130	98.54
cg11546529	chr6	11828718	-0.04051	0.9446	0.966	1		56.18
cg07523442	chr6	163475324	0.008006	0.1867	0.966	1	PACRG	92.6
cg08364160	chr19	45621881	-0.01009	0.2354	0.966	1	PPP1R37	6.72
cg12865285	chr2	137301920	0.01387	0.3236	0.966	1		77.35
cg00102078	chr6	136242035	-0.005557	0.1296	0.966	1	PDE7B	95.05
cg01118295	chr1	71534724	-0.01185	0.2763	0.966	1	MIR186	91.36
cg01563959	chr17	20014025	-0.004952	0.1155	0.966	1	CYTSB	95.39
cg27093962	chr2	26653352	0.01085	0.253	0.966	1	DRC1	87.59
cg09816927	chr6	2842608	0.0234	0.5457	0.966	1	SERPINB1	70.03
cg22156811	chr19	12766257	0.006215	0.145	0.966	1	MAN2B1	94.72
cg01264780	chr15	31654442	0.02064	0.4815	0.966	1	KLF13	55.81
cg18577128	chr1	46269120	0.01104	0.2575	0.966	1	MAST2	5.6
cg26625146	chr22	26880401	-0.01337	0.3119	0.966	1	HPS4	10.65
cg19291080	chr17	6338493	0.01278	0.2981	0.966	1	AIPL1	79.39
cg13967168	chr10	133233686	-0.005514	0.1286	0.966	1		95.02
cg04101874	chr8	80677621	-0.003442	0.08029	0.966	1	HEY1	2.93
cg03518772	chrX	120006555	-0.01753	0.4091	0.966	1	CT47B1	86.68
cg04936422	chr3	145782625	-0.01746	0.4073	0.966	1		77.82
cg09734380	chr5	71404193	-0.004125	0.09623	0.966	1	MAP1B	2.93
cg15228341	chr1	95223752	0.009436	0.2201	0.966	1	LINC01057	89.91
cg04777348	chr1	92952897	0.01591	0.3712	0.966	1	GFI1	62.42
cg08700667	chr3	51906629	0.006259	0.146	0.966	1		93.94
cg04820290	chr16	73764859	0.01639	0.3824	0.966	1		83.33
cg10140076	chr16	72614291	0.005984	0.1396	0.966	1	LINC01572	94.67
cg06610383	chr9	135949757	-0.01374	0.3206	0.966	1		89.39
cg09808592	chr7	34195741	-0.02467	0.5755	0.966	1		76.09
cg27054948	chr8	18537539	-0.006356	0.1483	0.966	1	PSD3	94.1
cg14543811	chr4	185781167	0.01859	0.4339	0.966	1		63.75
cg22190705	chr2	9346217	-0.003333	0.07779	0.966	1	ASAP2	2.69
cg19335413	chr1	153599812	-0.05902	1.377	0.966	1	S100A13	63.04
cg13267821	chr10	135228723	0.0029	0.06768	0.966	1	MTG1	97.3
cg08802607	chr3	10380471	-0.01899	0.4433	0.966	1	ATP2B2	40.22
cg25492814	chr4	47916879	-0.00481	0.1123	0.966	1	NFXL1	4.79
cg06962428	chr1	247370099	-0.03557	0.8303	0.966	1		89.25
cg08058836	chr16	4674352	-0.004497	0.105	0.966	1	MGRN1	4.17
cg18806912	chr15	42067504	0.02052	0.479	0.966	1	MAPKBP1	62.33
cg25732446	chr3	11062931	-0.01482	0.3459	0.966	1	SLC6A1	77.12
cg14903321	chr6	126036766	-0.02362	0.5513	0.966	1	LOC643623	88.47
cg05266786	chr10	49742271	0.009258	0.2161	0.966	1	ARHGAP22	91.46
cg18881723	chr1	160616870	0.02081	0.4856	0.966	1	SLAMF1	12.75
cg06585020	chr14	94240737	-0.01814	0.4235	0.966	1	PRIMA1	84.02
cg08123865	chr5	179105869	0.003732	0.08711	0.966	1	CBY3	3.23
cg21038547	chr20	50295327	0.01151	0.2686	0.966	1	ATP9A	86.85
cg26669257	chr14	100111392	-0.00543	0.1268	0.966	1	HHIPL1	4.21
cg07667389	chr7	180689	-0.06006	1.402	0.966	1		91.53
cg01850954	chr11	115238331	0.01773	0.4139	0.966	1	CADM1	77.83
cg17180058	chr8	58279671	-0.01254	0.2929	0.966	1		90.18
cg03013188	chr16	2126939	0.001446	0.03375	0.966	1	TSC2	98.61
cg09673444	chr17	80417290	0.006663	0.1556	0.966	1	NARF	4.69
cg20138860	chr14	73705608	-0.007621	0.1779	0.966	1	PAPLN	94.13
cg03479706	chr3	141297081	-0.01019	0.2379	0.966	1	RASA2	93.9
cg18868622	chr17	36906264	0.001405	0.03281	0.966	1		1.74
cg13776330	chr7	143049602	0.02106	0.4918	0.966	1		81.63
cg25761626	chr10	47083504	0.02062	0.4815	0.966	1	PPYR1	9.75
cg15698349	chr11	83231866	-0.01556	0.3632	0.966	1	DLG2	92.6
cg26435481	chr14	101432120	-0.01264	0.2951	0.966	1	SNORD114-9	91.87
cg24590165	chr10	94480397	-0.01988	0.4642	0.966	1		74.49
cg27622032	chr2	102432655	-0.007327	0.1711	0.966	1	MAP4K4	92.71
cg00910107	chr17	81032839	-0.06777	1.583	0.966	1		92.08
cg27165954	chr14	102780478	0.006212	0.1451	0.966	1		5.83
cg17280869	chr10	112329862	0.01155	0.2697	0.966	1	SMC3	91.1
cg16228115	chr17	17127834	0.01017	0.2375	0.966	1	FLCN	88.59
cg04728678	chr6	84418713	0.02373	0.5543	0.966	1	SNAP91	20.66
cg05550874	chr20	21106597	-0.0154	0.3598	0.966	1	KIZ	7.23
cg03389364	chr2	6776256	-0.01421	0.3319	0.966	1	LINC01246	69.63
cg08123816	chr15	85640762	0.0144	0.3364	0.966	1	PDE8A	83.63
cg00706656	chr5	72411646	0.0148	0.3458	0.966	1		54.96
cg25610620	chr11	32946485	0.005993	0.14	0.966	1	QSER1	94.11
cg20611371	chr4	163297209	0.01006	0.235	0.966	1		91.58
cg03509655	chr12	103556632	-0.01264	0.2953	0.966	1	LOC101929058	90.71
cg05116343	chr16	1383574	-0.004186	0.0978	0.966	1	BAIAP3	3.28
cg21024238	chr10	20136399	0.007456	0.1742	0.966	1	PLXDC2	93.53
cg06860277	chr22	19930072	0.004555	0.1064	0.966	1	COMT	3.85
cg08244581	chr5	144851698	-0.01604	0.3749	0.966	1		85.84
cg11812233	chr2	133423194	-0.009284	0.2169	0.966	1	LYPD1	92.01
cg08594554	chr17	72231318	-0.02148	0.5018	0.966	1	TTYH2	24.83
cg07702218	chr11	75642323	0.00578	0.1351	0.966	1	UVRAG	94.55
cg25401200	chr2	119744502	-0.005134	0.12	0.966	1	MARCO	3.21
cg20790207	chr4	160169851	0.006838	0.1598	0.966	1		94.55
cg12733472	chr5	3118774	0.08099	1.893	0.966	1		39.53
cg27056418	chr1	120187351	-0.009218	0.2155	0.966	1	ZNF697	93.36
cg04348283	chr5	14387294	-0.0118	0.276	0.966	1	TRIO	89.56
cg11805896	chr8	104117535	0.01527	0.357	0.966	1		28.7
cg22998101	chr11	55763230	-0.0225	0.5262	0.966	1	OR5F1	89.91
cg00960440	chr12	719749	-0.01597	0.3733	0.966	1	NINJ2	11.34
cg06734940	chr10	119252298	-0.0113	0.2642	0.966	1	EMX2OS	90.21
cg19056431	chr9	118244666	0.01369	0.3201	0.966	1		86.61
cg23967169	chr3	68981503	-0.004447	0.104	0.966	1	FAM19A4	3.88
cg04655655	chr2	141505481	-0.01074	0.2511	0.966	1	LRP1B	93.43
cg13036629	chr8	8489860	-0.006854	0.1603	0.966	1		94.7
cg26839863	chr10	21814793	-0.001677	0.03922	0.966	1	C10orf140	1
cg20432200	chr1	226187245	-0.009236	0.216	0.966	1	C1orf55	5.54
cg27124117	chr14	57047944	-0.02929	0.685	0.966	1	TMEM260	23.53
cg06751666	chr13	27918594	-0.007415	0.1734	0.966	1		92.94
cg19319393	chr1	6321737	0.01671	0.3908	0.966	1	GPR153	19.38
cg25150846	chr11	2189591	-0.001925	0.04502	0.966	1	TH	98.08
cg08431549	chr8	116151429	0.01302	0.3044	0.966	1		83.32
cg03416592	chr1	184087384	0.009544	0.2232	0.966	1		90.14
cg02216862	chr17	4659913	0.006554	0.1533	0.966	1		93.86
cg20707892	chr3	184879277	-0.01081	0.2528	0.966	1	EHHADH-AS1	91.16
cg10814735	chr5	134209370	0.01654	0.387	0.966	1	TXNDC15	46.62
cg10931366	chr12	26426232	0.01264	0.2956	0.966	1		87.3
cg16882323	chr18	42792171	0.03072	0.7186	0.966	1	SLC14A2	85.66
cg00258805	chr17	29876732	-0.009697	0.2268	0.966	1		4.31
cg09238384	chr4	149358199	0.01313	0.3071	0.966	1	NR3C2	93.2
cg16420354	chr7	150690881	0.009732	0.2277	0.966	1	NOS3	86.92
cg06724793	chr10	4321766	0.007359	0.1722	0.966	1		93.55
cg03962463	chr1	110906299	-0.008497	0.1988	0.966	1	SLC16A4	94.38
cg19252424	chr1	26140921	0.009122	0.2134	0.966	1	SEPN1	90.88
cg07462848	chr19	13991187	0.004957	0.116	0.966	1	NANOS3	2.48
cg24485360	chr8	17523688	0.007931	0.1856	0.966	1	MTUS1	92.8
cg02878966	chrX	24692176	-0.02514	0.5883	0.966	1	PCYT1B	85.71
cg17683525	chr2	115923340	0.006422	0.1503	0.966	1	DPP10	3.97
cg12809787	chr5	112196944	0.004583	0.1072	0.966	1	SRP19	3.62
cg16792066	chr4	185570396	-0.00627	0.1467	0.966	1	CCDC111	5.4
cg01030166	chrX	106966641	0.01341	0.3138	0.966	1	TSC22D3	88.71
cg15806732	chr1	67886406	0.004945	0.1157	0.966	1	SERBP1	95.62
cg22299924	chr1	12079288	0.003841	0.0899	0.966	1	MIIP	2.97
cg24868757	chr9	37945356	0.01037	0.2427	0.966	1	SHB	90.28
cg06354327	chr19	42746315	-0.004564	0.1068	0.966	1	GSK3A	4.91
cg07424466	chr1	27273512	-0.0089	0.2084	0.966	1		93.11
cg03320087	chr22	37405028	0.02093	0.4901	0.966	1	TEX33	37.74
cg08485699	chr6	43412722	0.006343	0.1485	0.966	1	ABCC10	94.81
cg11640562	chr21	44317251	0.005733	0.1342	0.966	1	NDUFV3	94.7
cg10975813	chr4	7834103	0.01223	0.2864	0.966	1	AFAP1	84.87
cg22807110	chr4	11433475	0.07837	1.835	0.966	1		86
cg01663682	chr15	93447777	-0.002486	0.05821	0.966	1	CHD2	2.34
cg10540440	chr21	47012810	-0.01192	0.279	0.966	1		91.76
cg08430355	chr20	47894490	0.007442	0.1743	0.966	1	C20orf199	5.63
cg24395045	chr18	72716117	0.008086	0.1893	0.966	1	ZNF407	93.53
cg00508950	chr12	132916034	-0.0167	0.3909	0.966	1		77.68
cg19670274	chr16	23522014	-0.005909	0.1384	0.966	1	GGA2	3.8
cg18807940	chr3	124358702	0.009356	0.2191	0.966	1	KALRN	6.39
cg02542675	chr14	91777998	0.01323	0.3098	0.966	1	CCDC88C	87.71
cg02081925	chr5	176931394	-0.00179	0.04192	0.966	1	DOK3	98.14
cg02979435	chr12	131291562	0.007569	0.1772	0.966	1	STX2	94.02
cg15581201	chr3	106725625	-0.01965	0.4603	0.966	1		90.24
cg13775196	chrX	57164463	-0.01415	0.3315	0.966	1	SPIN2A	88.89
cg17299994	chr2	27548706	0.01082	0.2535	0.966	1		89.49
cg07219769	chr22	38071455	-0.04845	1.135	0.966	1	LGALS1	40.9
cg06857898	chr12	111560435	0.01395	0.3268	0.966	1	CUX2	79.49
cg08299625	chr13	32313155	-0.008662	0.2029	0.966	1	RXFP2	95.34
cg07312480	chr1	161372695	0.006071	0.1422	0.966	1		94.69
cg25863829	chr11	129947279	0.01981	0.4639	0.966	1	APLP2	84.03
cg01704655	chr18	42498365	-0.006307	0.1478	0.966	1	SETBP1	93.94
cg08310277	chrX	70756078	-0.01913	0.4483	0.966	1	OGT	25.27
cg05564644	chr8	37132810	-0.02418	0.5665	0.966	1	MIR1268A	68.62
cg26936764	chr13	107189401	0.02459	0.5761	0.966	1		86.67
cg12267147	chr1	67387618	-0.01867	0.4374	0.966	1	WDR78	88.7
cg21905370	chr10	135010436	-0.01435	0.3362	0.966	1	KNDC1	28.61
cg00873953	chr12	95010048	0.01178	0.2761	0.966	1	TMCC3	85.94
cg15861102	chr11	77236518	0.006103	0.143	0.966	1		94.69
cg05215130	chr2	186525540	-0.01736	0.4068	0.966	1		91.35
cg16315992	chr17	62498297	0.01545	0.3622	0.966	1	DDX5	91.44
cg04498390	chr1	5736051	0.01972	0.4622	0.966	1		70.78
cg02654693	chr21	35496244	-0.009886	0.2317	0.966	1	MRPS6	90.65
cg14097344	chrX	103269716	-0.01507	0.3533	0.966	1	H2BFWT	84.36
cg05625341	chr14	50612578	-0.009659	0.2264	0.966	1	SOS2	94.71
cg02742531	chr11	76815058	0.01016	0.2381	0.966	1	CAPN5	89.15
cg06217318	chr20	41597273	0.014	0.3281	0.966	1	PTPRT	87.13
cg22440068	chr17	78183431	0.009984	0.234	0.966	1	SGSH	46.22
cg04970389	chr21	33982479	0.009693	0.2272	0.966	1	C21orf59	84.81
cg08565197	chr2	240196284	0.01975	0.4629	0.966	1	HDAC4	63.68
cg11935736	chr2	228442640	-0.01541	0.3614	0.966	1		90.95
cg24723693	chr14	55150514	-0.01194	0.2801	0.966	1	SAMD4A	90.36
cg15362220	chr2	232850751	-0.005973	0.1401	0.966	1	DIS3L2	94.76
cg20650545	chr19	39826677	0.00336	0.07879	0.966	1	GMFG	2.56
cg09204936	chr11	78286227	0.005895	0.1383	0.966	1	NARS2	3.58
cg04541297	chr4	89641911	-0.004652	0.1091	0.966	1	FAM13A-AS1	95.54
cg12937883	chr20	1761383	-0.009541	0.2238	0.966	1	LOC100289473	91.62
cg01778114	chr2	216877947	-0.006049	0.1419	0.966	1	MREG	5.31
cg09874213	chr1	24968352	0.02256	0.5292	0.966	1	SRRM1	14.23
cg20523759	chr12	51788075	-0.02689	0.6306	0.966	1	SLC4A8	63.17
cg06226495	chr11	113005481	-0.01432	0.3359	0.966	1	NCAM1	86.67
cg00597087	chr19	3557418	-0.009968	0.2338	0.966	1	C19orf28	5.93
cg18519030	chr14	69727301	-0.005255	0.1233	0.966	1	GALNT16	4.27
cg02963844	chr6	40307553	-0.01783	0.4184	0.966	1		61.14
cg00886554	chr4	56502598	0.00204	0.04785	0.966	1	NMU	2.11
cg23431730	chr12	53887070	-0.009796	0.2298	0.966	1	MAP3K12	5.66
cg02069674	chr16	82660317	-0.02512	0.5892	0.966	1	CDH13	65.06
cg11371204	chr19	11121090	-0.008404	0.1972	0.966	1	SMARCA4	95.41
cg13148151	chr3	45637978	-0.02942	0.6902	0.966	1	LIMD1	24.19
cg04041410	chr9	100000578	0.005314	0.1247	0.966	1	LOC100499484-C9ORF174	3.96
cg04851465	chr1	212408609	-0.01237	0.2904	0.966	1		88.83
cg06498481	chr20	43744096	0.02336	0.5482	0.966	1	WFDC5	58.69
cg11731598	chr18	41151491	0.01909	0.448	0.966	1		80.33
cg18483526	chr16	24162798	0.01612	0.3782	0.966	1	PRKCB	26.91
cg26207239	chr11	102231936	0.02955	0.6935	0.966	1	BIRC2	59.59
cg02075958	chr12	4939228	0.008129	0.1908	0.966	1	KCNA6	6.3
cg01584932	chr2	74708767	0.04665	1.095	0.966	1	TTC31	52.02
cg12820716	chr21	15442450	-0.0149	0.3497	0.966	1		89.37
cg22827938	chrX	149106891	0.01188	0.2787	0.966	1	LOC100272228	18.34
cg14422600	chr1	229851193	0.01547	0.3631	0.966	1		83.56
cg25560707	chr12	65930991	0.01826	0.4286	0.966	1	LOC100507065	78.39
cg17003530	chrX	40542743	0.01244	0.2921	0.966	1	MED14	93.46
cg02460652	chr15	76431858	0.01022	0.2399	0.966	1	C15orf27	9.85
cg11931235	chr5	8615761	0.01134	0.2662	0.966	1		91.68
cg17863679	chrX	84499750	-0.01432	0.3362	0.966	1	ZNF711	10.08
cg11715999	chr17	46970694	-0.004352	0.1022	0.966	1	ATP5G1	3
cg19932984	chr8	8916429	-0.008122	0.1907	0.966	1		94.51
cg23792745	chr2	14415525	-0.01732	0.4067	0.966	1	LINC00276	88.82
cg02341605	chr12	124831429	0.004395	0.1032	0.966	1	NCOR2	95.68
cg15844871	chr2	20068384	0.01969	0.4623	0.966	1		18.27
cg03900817	chr12	10184399	-0.02504	0.5881	0.966	1	LOC102724020	79.55
cg10245026	chr10	72543270	0.02291	0.5381	0.966	1	TBATA	18.33
cg11637316	chr18	42491830	-0.009645	0.2265	0.966	1	SETBP1	92.21
cg08386867	chr19	55148602	-0.005976	0.1404	0.966	1	LILRB1	94.32
cg11433910	chr11	45673052	-0.01248	0.2932	0.966	1	CHST1	81.65
cg04920776	chr12	89863471	0.0183	0.4298	0.966	1	POC1B	93.8
cg12520628	chr10	69729531	0.01561	0.3668	0.966	1	HERC4	87.01
cg22540878	chr8	27743474	0.01068	0.2508	0.966	1	SCARA5	91.29
cg16415433	chr10	30595582	0.01965	0.4615	0.966	1		89.24
cg06016189	chr2	42149294	0.01185	0.2784	0.966	1		91.73
cg14072140	chr1	98031839	-0.0117	0.2747	0.966	1	DPYD	91.77
cg18352576	chr1	235116658	-0.00965	0.2267	0.966	1		6.94
cg13181695	chr2	31749899	-0.01275	0.2996	0.966	1	SRD5A2	91.71
cg20462361	chr2	198143561	-0.02731	0.6416	0.966	1	ANKRD44-IT1	39.21
cg14362630	chr9	133308669	0.004343	0.102	0.966	1		3.67
cg04290747	chr1	11715197	-0.03244	0.7621	0.966	1	FBXO44	19.39
cg25211289	chr9	107613530	0.009638	0.2264	0.966	1	ABCA1	91.82
cg05338594	chr3	49878056	0.01296	0.3045	0.966	1	TRAIP	82.62
cg18101783	chr4	15703512	-0.0155	0.3641	0.966	1	BST1	91.79
cg17659920	chr19	36499666	0.01936	0.4549	0.966	1	C19orf46	74.17
cg20145897	chr4	188231076	0.01239	0.2912	0.966	1	LOC339975	83.94
cg01310330	chr7	1787194	-0.01541	0.362	0.966	1	ELFN1	73.79
cg04195404	chr22	39881326	0.01095	0.2573	0.966	1	MGAT3	90.3
cg23385252	chr9	128397387	-0.01034	0.243	0.966	1	MAPKAP1	82.01
cg02915968	chr7	101461599	0.03288	0.7725	0.966	1	CUX1	33.58
cg23295985	chr5	12217373	-0.02028	0.4764	0.966	1		83.57
cg15150064	chr2	26201094	-0.0126	0.296	0.966	1	KIF3C	76.87
cg11853283	chr5	824299	-0.02074	0.4873	0.966	1	ZDHHC11	77.59
cg04514556	chr3	71113948	-0.002828	0.06645	0.966	1	FOXP1	2.77
cg17792677	chr7	20875196	-0.01684	0.3958	0.966	1	LINC01162	90.06
cg14483161	chr9	133741259	0.01802	0.4235	0.966	1	ABL1	93
cg20465832	chr1	48668317	0.02116	0.4972	0.966	1		56.24
cg16001230	chr1	100434519	0.02936	0.6901	0.966	1	SLC35A3	84.57
cg15027237	chr7	28220533	0.004447	0.1045	0.966	1	JAZF1	3.49
cg16292972	chr14	76448509	-0.004095	0.09624	0.966	1	TGFB3	2.52
ch.3.1112796R	chr3	51452653	0.005789	0.1361	0.966	1	VPRBP	3.19
cg09181187	chr11	130787523	0.005521	0.1298	0.966	1	SNX19	95.31
cg09095070	chr11	62407433	0.009055	0.2129	0.966	1	GANAB	92.04
cg16888647	chr20	60173723	0.0198	0.4655	0.966	1	CDH4	60.77
cg12875572	chr4	185025203	0.01025	0.241	0.966	1	ENPP6	89.73
cg15939860	chr19	15051281	-0.008718	0.205	0.966	1	OR7C2	93.7
cg15539287	chr3	34225597	0.01078	0.2535	0.966	1		87.19
cg24399924	chr2	85980533	0.0038	0.08936	0.966	1	ATOH8	1.37
cg24896477	chr3	194346731	0.007924	0.1863	0.966	1	TMEM44	93.14
cg24585418	chr5	179059426	0.05885	1.384	0.966	1		79.15
cg09891341	chr7	138619424	0.008975	0.2111	0.966	1	KIAA1549	92.53
cg10068219	chr4	12120521	-0.006594	0.155	0.966	1		5.18
cg20665736	chr15	27110029	-0.005384	0.1266	0.966	1		3.8
cg20560602	chr4	74702872	-0.007476	0.1758	0.966	1	CXCL6	5.13
cg13526071	chr2	203159409	-0.007942	0.1868	0.966	1	NOP58	94.09
cg04893145	chr1	26648467	-0.006163	0.1449	0.966	1	AIM1L	94.03
cg18338311	chr17	32907939	0.006575	0.1546	0.966	1	TMEM132E	6.73
cg10503736	chr6	31828260	0.009917	0.2332	0.966	1	NEU1	91.21
cg22040335	chr13	28680729	-0.02064	0.4855	0.966	1		85.01
cg01280018	chr7	55280676	0.08544	2.009	0.966	1		51.55
cg10774455	chr1	9452493	0.00662	0.1557	0.966	1		94.34
cg12336269	chr1	116184383	-0.03652	0.859	0.966	1	VANGL1	21.48
cg17236930	chr7	32931378	-0.00591	0.139	0.966	1	KBTBD2	4.77
cg02632229	chr5	96038883	0.009865	0.2321	0.966	1	CAST	8.9
cg14272204	chr2	233306057	-0.01257	0.2957	0.966	1		80.99
cg23052678	chr1	11955445	0.01779	0.4186	0.966	1		71.26
cg24706932	chr2	113342101	-0.001773	0.04171	0.966	1	CHCHD5	1.86
cg18207048	chr19	1214207	0.015	0.353	0.966	1	STK11	14.12
cg13813813	chr20	35234619	-0.002976	0.07001	0.966	1	C20orf24	2.68
cg01344894	chr19	48922918	0.009413	0.2215	0.966	1	GRIN2D	90.71
cg15620384	chr6	34164405	0.004881	0.1149	0.966	1		1.64
cg21908507	chr17	7011121	0.03646	0.8579	0.966	1	ASGR2	84.59
cg15450960	chr6	31886747	0.006509	0.1532	0.966	1	C2	94.03
cg01609889	chr4	185308004	-0.009459	0.2226	0.966	1		91.77
cg01117463	chr17	75838506	-0.0178	0.419	0.966	1		75.19
cg26966989	chr8	131213177	0.007312	0.1721	0.966	1	ASAP1	93.36
cg11064558	chr21	43430383	0.003954	0.09306	0.966	1	ZNF295	3.47
cg02058602	chr7	136972377	-0.04729	1.113	0.966	1	PTN	89.45
cg19813015	chr14	104896001	0.001985	0.04673	0.966	1		97.74
cg23723835	chr10	73869442	-0.02653	0.6246	0.966	1	ASCC1	82.6
cg03701853	chr11	6342337	0.0196	0.4614	0.966	1	PRKCDBP	6.61
cg08667065	chr6	13414265	-0.01919	0.4519	0.966	1	GFOD1	74.16
cg20844118	chr12	51449781	0.01007	0.2372	0.966	1	LETMD1	85.45
cg08882264	chr9	35731849	0.004661	0.1098	0.966	1	TLN1	4.05
cg06912894	chr21	15873357	0.00824	0.194	0.966	1	SAMSN1	92.7
cg24981593	chr2	45160253	0.004832	0.1138	0.966	1		3.46
cg07895523	chr11	41481891	0.04555	1.073	0.966	1	LRRC4C	17.52
cg13678009	chr11	9684886	0.01167	0.2748	0.966	1	SWAP70	88.04
cg08756403	chr6	147478630	0.01147	0.27	0.966	1	STXBP5-AS1	92.47
cg15034659	chr1	1537543	-0.007653	0.1802	0.966	1		92.68
cg11327264	chr4	1112017	0.006775	0.1595	0.966	1	TMED11P	93.56
cg26019016	chr17	11998401	0.007944	0.1871	0.966	1	MAP2K4	94.68
cg16367697	chr5	1221780	-0.0126	0.2968	0.966	1	SLC6A19	86.3
cg16851213	chr10	90583310	-0.01236	0.2912	0.966	1	ANKRD22	90.94
cg22665700	chr12	131831392	0.04856	1.144	0.966	1		42.96
cg05816193	chr6	26018127	0.02643	0.6226	0.966	1	HIST1H1A	34.28
cg01731630	chr5	9947503	-0.0174	0.4098	0.966	1		77.69
cg03695081	chr11	113319101	0.02773	0.6533	0.966	1	DRD2	81.21
cg25646128	chr17	65729631	-0.01517	0.3573	0.966	1	NOL11	91.21
cg04086834	chr6	71377064	0.02276	0.5361	0.966	1	SMAP1	91.18
cg23028631	chr1	2335500	0.007502	0.1767	0.966	1	RER1	93.21
cg08473766	chr1	219836540	-0.01267	0.2984	0.966	1		87.24
cg01269514	chr1	3394013	0.01868	0.4401	0.966	1	ARHGEF16	12.17
cg25247351	chr6	32908794	-0.01035	0.244	0.966	1	HLA-DMB	5.68
cg19499099	chr12	131512480	0.009578	0.2257	0.966	1	GPR133	90.19
cg21080336	chr6	10426657	0.006146	0.1449	0.966	1		4.05
cg23234634	chr11	14639610	0.02815	0.6634	0.966	1	PSMA1	68.35
cg17270092	chrX	148085857	0.02563	0.6042	0.966	1		90.12
cg19299551	chr1	154524282	0.007443	0.1754	0.966	1	UBE2Q1	93.64
cg20557104	chr19	41934313	-0.005298	0.1249	0.966	1	B3GNT8	4.35
cg08957925	chr2	190539137	0.00765	0.1803	0.966	1		3.12
cg01257775	chr10	36781985	0.01213	0.2859	0.966	1		88.23
cg06751759	chr5	122395587	-0.01194	0.2816	0.966	1		86.85
cg01446627	chr10	1508061	0.0148	0.3488	0.966	1	ADARB2	94.88
cg21866158	chr16	5812252	0.008611	0.203	0.966	1		92.29
cg07155243	chr1	61870246	0.03189	0.7518	0.966	1	NFIA	78.46
cg15372625	chr5	102880615	0.01656	0.3905	0.966	1		93.39
cg26438012	chr7	130609455	-0.006459	0.1523	0.966	1		94.17
cg03066238	chr20	49084381	-0.008273	0.195	0.966	1		93.39
cg04797575	chr4	176709392	-0.01589	0.3746	0.966	1	GPM6A	9
cg23021536	chr7	2128865	0.01159	0.2734	0.966	1	MAD1L1	85.07
cg17239057	chr1	224363575	0.05266	1.242	0.966	1		36.81
cg00846769	chr10	134405126	0.009365	0.2209	0.966	1	INPP5A	93.52
cg05164634	chr12	49366538	-0.003694	0.08713	0.966	1	WNT10B	2.53
cg23559078	chr15	42426652	-0.01023	0.2413	0.966	1		93.26
cg05089897	chr21	38886664	-0.02098	0.4948	0.966	1	DYRK1A	67.08
cg04864216	chr10	124220865	-0.009588	0.2261	0.966	1	HTRA1	5.01
cg13722715	chr18	74908448	0.007694	0.1815	0.966	1		92.94
cg01916169	chr22	39661152	-0.01408	0.3322	0.966	1		67.12
cg08287551	chr5	87955366	0.01252	0.2953	0.966	1	LOC645323	10.45
cg19635154	chr21	40326600	0.01775	0.4186	0.966	1		81.81
cg23428900	chr9	133814559	0.01322	0.3119	0.966	1	FIBCD1	4.53
cg02415724	chr18	57534822	0.01811	0.4272	0.966	1		73.91
cg05404912	chr19	36506269	-0.01105	0.2608	0.966	1	CLIP3	90.3
cg23336441	chr21	41088026	-0.005905	0.1393	0.966	1		3.33
cg12624215	chr9	74262222	-0.003549	0.08372	0.966	1		2.7
cg06177306	chr2	133927261	-0.007045	0.1662	0.966	1	NCKAP5	93.5
cg12671744	chr1	46859774	0.02453	0.5787	0.966	1	FAAH	55.53
cg25633099	chr19	19576705	-0.007827	0.1847	0.966	1	GATAD2A	92.32
cg16180556	chr1	110230269	-0.148	3.492	0.966	1	GSTM1	31.69
cg07917681	chr19	9416262	-0.008059	0.1901	0.966	1	ZNF699	93.35
cg06522331	chr1	68313192	0.03278	0.7736	0.966	1	GNG12-AS1	66.76
cg27664110	chr10	3450699	-0.01698	0.4006	0.966	1	LOC105376360	83.58
cg03407700	chr12	42867126	0.01571	0.3707	0.966	1	PRICKLE1	89.59
cg12189196	chr10	7221679	-0.008457	0.1996	0.966	1	SFMBT2	92.14
cg16864295	chr3	171463753	-0.01087	0.2566	0.966	1	PLD1	84.8
cg08248745	chr20	10921741	-0.01712	0.404	0.966	1		86.27
cg01257237	chr19	40941296	-0.02442	0.5764	0.966	1		36.57
cg05783384	chr2	218843735	0.06947	1.64	0.966	1		71.83
cg10530568	chr10	134150506	0.03601	0.8502	0.966	1	LRRC27	23.07
cg13654641	chr9	125692745	-0.005456	0.1288	0.966	1	ZBTB26	95.64
cg13333954	chr12	1098663	0.02726	0.6436	0.966	1		44.11
cg13628367	chr7	48429659	-0.0318	0.7509	0.966	1	ABCA13	13.76
cg12278947	chr1	41224712	0.008462	0.1998	0.966	1	NFYC	93.66
cg06230137	chr3	118277529	0.01436	0.339	0.966	1		89.51
cg07834575	chr1	29683467	0.02379	0.5617	0.966	1		70.79
cg05999426	chr20	46203476	0.01053	0.2487	0.966	1	NCOA3	93.11
cg26238975	chr14	101520662	0.003685	0.08702	0.966	1	MIR134	96.5
cg19592316	chr6	106887386	0.0245	0.5785	0.966	1		87.02
cg14345524	chr17	55038516	-0.01013	0.2392	0.966	1	COIL	4.12
cg00088026	chr12	117628347	-0.001452	0.03428	0.966	1	FBXO21	1.52
cg16865475	chr19	39051817	0.004359	0.103	0.966	1	RYR1	96.64
cg25149888	chr7	81075	0.008823	0.2084	0.966	1		92.57
cg23403350	chr5	176873653	-0.001953	0.04613	0.966	1	PRR7	1.9
cg11140591	chr5	36220986	-0.007566	0.1787	0.966	1	NADK2	93.04
cg14853367	chr19	58662708	0.06471	1.529	0.966	1	ZNF329	59.37
cg15210983	chr8	10504201	-0.01242	0.2935	0.966	1	RP1L1	85.37
cg09443388	chr8	56131518	0.01497	0.3537	0.966	1	XKR4	86.3
cg10871333	chr21	27375842	-0.005002	0.1182	0.966	1	APP	95.26
cg00030584	chr1	46988493	-0.03018	0.7129	0.966	1		43.89
cg21123434	chr5	179107964	-0.006766	0.1599	0.966	1	CBY3	94.53
cg26433289	chr12	17742157	-0.02937	0.694	0.966	1		55.74
cg07190917	chr16	31045100	0.004068	0.09612	0.966	1	STX4	3.75
cg23854009	chr19	58111128	0.0069	0.163	0.966	1	ZNF530	5.57
cg18852781	chr12	18748846	0.01114	0.2633	0.966	1	PIK3C2G	87.73
cg01268906	chr22	50274020	-0.04515	1.067	0.966	1	ZBED4	77.59
cg10133610	chr6	3226289	-0.009405	0.2222	0.966	1	TUBB2B	93.47
cg08861367	chr7	14775975	-0.01862	0.4401	0.966	1	DGKB	88.78
cg08492238	chr7	1033176	0.02978	0.7037	0.966	1		65.16
cg01577114	chr14	61906283	-0.01111	0.2626	0.966	1	PRKCH	10.04
cg19714387	chr3	138067848	0.008875	0.2098	0.966	1	MRAS	7.17
cg14711554	chr9	130640689	-0.01129	0.2668	0.966	1	AK1	86.09
cg26684174	chr8	2628628	-0.05209	1.231	0.966	1		31.29
cg00322927	chr11	132707687	-0.06147	1.453	0.966	1	OPCML	72.09
cg16472138	chr19	45811621	-0.02035	0.4811	0.966	1	CKM	24.33
cg26695618	chr2	82535694	0.01352	0.3197	0.966	1		90.82
cg10912634	chr5	139929838	-0.01303	0.3079	0.966	1	SRA1	87.92
cg24787924	chr19	54231819	0.009463	0.2237	0.966	1	MIR518E	92.78
cg09190290	chr16	71927972	0.02748	0.6497	0.966	1	IST1	58.44
cg27110785	chr9	27362871	-0.01312	0.3104	0.966	1	MOB3B	80.64
cg15033250	chr7	131630226	-0.005384	0.1273	0.966	1		2.79
cg01554457	chr1	151317204	0.01375	0.3251	0.966	1	RFX5	89.01
cg05411594	chr10	86056416	-0.008012	0.1895	0.966	1		92.38
cg05759048	chr11	123808852	-0.009661	0.2285	0.966	1	OR4D5	92.95
cg26157446	chr1	19664276	0.01206	0.2853	0.966	1		84.37
cg14176755	chr2	176803677	-0.0111	0.2625	0.966	1	KIAA1715	93.7
cg06915665	chr15	89342007	-0.01478	0.3496	0.966	1		82.07
cg25213418	chr17	27773707	0.02605	0.6162	0.966	1	TAOK1	68.74
cg10754187	chr7	27317338	-0.01088	0.2573	0.966	1		88.68
cg22737695	chr5	176730668	0.009641	0.228	0.966	1	RAB24	6.58
cg25501246	chr15	71682663	-0.02462	0.5823	0.966	1	THSD4	71.19
cg14694702	chr17	43988816	0.005169	0.1223	0.966	1	MAPT	94.81
cg11860777	chr17	38609504	-0.01302	0.3079	0.966	1	IGFBP4	86.73
cg27432491	chr2	122284599	0.01427	0.3376	0.966	1	CLASP1	91.46
cg09080553	chr7	25891005	-0.01785	0.4223	0.966	1		94.63
cg18427648	chr4	146403869	0.006147	0.1454	0.966	1	SMAD1	4.78
cg01401824	chr2	159902017	0.005575	0.1319	0.966	1	TANC1	94.53
cg10068478	chr8	115953535	-0.01055	0.2495	0.966	1		90.72
cg01297367	chr17	54857860	-0.0038	0.0899	0.966	1		3.08
cg26646867	chr5	68785451	0.03096	0.7326	0.966	1		50.52
cg04098506	chr6	139137339	-0.01581	0.3741	0.966	1	ECT2L	11.78
cg11640675	chr10	71930312	-0.001972	0.04666	0.966	1	SAR1A	2.39
cg14075254	chr11	116801299	-0.0247	0.5845	0.966	1	SIK3	54.98
cg16541879	chr17	29247881	-0.006756	0.1599	0.966	1	ADAP2	94.96
cg00343728	chr15	89861107	-0.005969	0.1413	0.966	1	POLG	94.24
cg22814929	chr6	26458213	0.02403	0.5687	0.966	1	BTN2A1	12.24
cg09995461	chr6	150127708	-0.01595	0.3775	0.966	1	PCMT1	91.25
cg27232569	chr2	232455630	-0.01408	0.3333	0.966	1		89.58
cg01325029	chr15	40804295	0.005851	0.1385	0.966	1		5.49
cg10601030	chr5	112420730	-0.01093	0.2586	0.966	1	MCC	91.39
cg06656558	chr12	124101089	0.008809	0.2085	0.966	1	DDX55	90.16
cg27485730	chr22	46857675	0.01716	0.4062	0.966	1	CELSR1	85.06
cg10119075	chr10	7709738	0.007943	0.188	0.966	1	ITIH5	7.8
cg04606480	chr3	50292835	0.009988	0.2365	0.966	1	GNAI2	87.33
cg04887089	chr11	86371310	0.00829	0.1963	0.966	1	ME3	93.12
cg20625919	chr20	20210911	-0.01751	0.4147	0.966	1	CFAP61	91.5
cg09160751	chr16	70190329	0.01484	0.3513	0.966	1	PDPR	53.29
cg20839927	chr10	5786050	-0.009838	0.2329	0.966	1	FAM208B	91.84
cg05682365	chr7	105171192	0.00937	0.2219	0.966	1	RINT1	89.09
cg19010130	chr7	135414210	0.03455	0.8183	0.966	1	SLC13A4	90.22
cg12385975	chr15	91539727	-0.005999	0.1421	0.966	1		95.47
cg08303916	chr1	217979814	0.01744	0.413	0.966	1	SPATA17	76.53
cg01321100	chr19	56028218	-0.006332	0.15	0.966	1	SSC5D	5.92
cg23053809	chr12	52955922	0.01216	0.2881	0.966	1		88.67
cg22884717	chr5	122539736	0.009052	0.2144	0.966	1		91.07
cg17422176	chr10	73497772	0.02861	0.6776	0.966	1	C10orf105	12.13
cg08705992	chr8	26484171	0.005103	0.1209	0.966	1	DPYSL2	95.06
cg22700505	chr15	68257269	0.006462	0.1531	0.966	1		92.77
cg25317315	chr1	144995101	0.01531	0.3627	0.966	1	PDE4DIP	78.98
cg06032852	chr20	50061413	0.009722	0.2303	0.966	1	NFATC2	91.36
cg04533667	chr5	10332400	0.009003	0.2133	0.966	1		93.7
cg21669679	chr18	49866548	-0.005155	0.1221	0.966	1	DCC	5.11
cg06031433	chr11	96022822	-0.008032	0.1903	0.966	1	MAML2	94.1
cg13254898	chr17	1957794	0.006069	0.1438	0.966	1	HIC1	5.71
cg05794505	chr5	180241363	-0.01652	0.3914	0.966	1		82.95
cg06915270	chr1	183891360	0.00756	0.1792	0.966	1	RGL1	93.37
cg02625749	chr16	75505953	-0.0287	0.6801	0.966	1		50.41
cg18464364	chr10	114798107	-0.006616	0.1568	0.966	1	TCF7L2	94.64
cg08249296	chr16	77469710	-0.09834	2.33	0.966	1	ADAMTS18	43.33
cg13860283	chr12	55524042	-0.0198	0.4694	0.966	1	OR9K2	63.75
cg01405107	chr17	46671635	0.02994	0.7096	0.966	1	LOC404266	57.46
cg08533207	chr8	821387	-0.01356	0.3214	0.966	1	ERICH1-AS1	88.93
cg27527221	chr5	149480817	-0.007259	0.1721	0.966	1	CSF1R	93.42
cg21929969	chr5	60571434	-0.009983	0.2366	0.966	1		90.32
cg16575998	chr2	47382739	0.01319	0.3127	0.966	1	C2orf61	92.8
cg04366300	chr11	125157962	-0.01248	0.2957	0.966	1	PKNOX2	90.54
cg15065837	chr6	31828150	0.007222	0.1712	0.966	1	NEU1	94.29
cg24248807	chr4	24589038	-0.007244	0.1717	0.966	1		92.72
cg08712008	chr16	11339578	-0.009878	0.2342	0.966	1		92.03
cg22266877	chr11	64058550	-0.01355	0.3212	0.966	1	KCNK4	42.63
cg07267600	chr12	2750053	-0.01813	0.4299	0.966	1	CACNA1C	39.98
cg21034311	chr22	37606843	-0.006905	0.1637	0.966	1	SSTR3	95.74
cg13612274	chr14	90085330	-0.003292	0.07806	0.966	1	FOXN3	2.69
cg19140834	chr7	131217668	-0.0133	0.3155	0.966	1	PODXL	84.77
cg16213375	chr11	61584727	-0.006747	0.16	0.966	1	FADS1	6.71
cg16292255	chr6	157503660	0.006746	0.16	0.966	1	ARID1B	94.01
cg04983296	chr4	79861284	-0.01321	0.3132	0.966	1	PAQR3	11.65
cg14318734	chr19	7504667	-0.008052	0.1909	0.966	1	ARHGEF18	92.45
cg09627709	chr7	97755719	0.02109	0.5001	0.966	1	LMTK2	60.66
cg19804249	chr1	45253428	-0.01468	0.3481	0.966	1	BEST4	78.16
cg01938009	chr5	175263935	0.01865	0.4424	0.966	1	CPLX2	82.67
cg18178963	chr9	32573171	0.004762	0.1129	0.966	1	NDUFB6	3.84
cg18150852	chr20	4807932	-0.04209	0.9983	0.966	1		87.39
cg16147201	chr14	105041159	-0.1561	3.703	0.966	1		67.67
cg07973709	chr4	147164778	-0.01953	0.4631	0.966	1		10.04
cg05475172	chr22	46371152	-0.01603	0.3801	0.966	1	WNT7B	24.84
cg13514175	chr17	1673692	0.01493	0.3541	0.966	1	SERPINF1	16.98
cg18282455	chr13	36729109	0.01855	0.44	0.966	1		7.5
cg23858082	chr7	100701511	0.02729	0.6473	0.966	1	MUC17	62.52
cg22180069	chr13	27998380	-0.003418	0.08108	0.966	1	GTF3A	2.29
cg15401252	chr4	184408755	-0.01275	0.3025	0.966	1		93.52
cg16250093	chr16	4691998	0.02159	0.5122	0.966	1	MGRN1	29.59
cg00704872	chr19	39463581	-0.004675	0.1109	0.966	1	FBXO17	94.42
cg19267776	chr8	1105283	-0.007697	0.1826	0.966	1		93.39
cg07807095	chr1	197391900	-0.01393	0.3305	0.966	1	CRB1	93.43
cg15934637	chr6	33684809	0.01739	0.4125	0.966	1		76.53
cg22966673	chr6	30011664	0.01054	0.2501	0.966	1	NCRNA00171	92.38
cg16099227	chr7	48706105	0.01236	0.2934	0.966	1		92.81
cg07442260	chr2	44570010	0.02359	0.5598	0.966	1	PREPL	87.6
cg14073290	chr6	149530970	0.009632	0.2286	0.966	1		91.07
cg08965136	chr10	77411339	-0.01086	0.2577	0.966	1	C10orf11	87.6
cg07962084	chr19	19435815	0.005807	0.1378	0.966	1	KIAA0892	94.97
cg22604429	chr22	29488462	0.01074	0.2549	0.966	1	KREMEN1	83.33
cg05656442	chr1	111175082	0.02379	0.5646	0.966	1		47.63
cg10188763	chr12	6736838	0.01994	0.4732	0.966	1	LPAR5	56.2
cg04125350	chr21	36042344	-0.008465	0.2009	0.966	1	CLIC6	5.55
cg23666930	chr21	19192944	0.008586	0.2038	0.966	1	C21orf91	93.46
cg06980586	chr16	88473102	0.007891	0.1873	0.966	1		88.69
cg07511859	chr17	43483322	0.009101	0.216	0.966	1	ARHGAP27	92.37
cg25977493	chr3	157823817	-0.004069	0.09657	0.966	1	SHOX2	3.82
cg27237189	chr10	21815683	-0.005341	0.1268	0.966	1	C10orf140	4.26
cg16746648	chr5	39092478	0.009835	0.2334	0.966	1		92.51
cg15305352	chr6	41375881	-0.01197	0.2841	0.966	1		82.43
cg10151624	chr22	39817241	-0.008948	0.2124	0.966	1	TAB1	93.23
cg20107302	chr12	57663734	0.0088	0.2089	0.966	1	R3HDM2	89.96
cg23722096	chr7	127347748	0.008901	0.2113	0.966	1	SND1	92.75
cg17718401	chr4	119199352	0.02416	0.5736	0.966	1	SNORA24	54.81
cg14628354	chr6	32130655	-0.004971	0.118	0.966	1	PPT2	95.44
cg14028396	chr12	121236328	0.01553	0.3688	0.966	1	SPPL3	87.2
cg07130293	chr20	43220539	0.007299	0.1733	0.966	1	PKIG	93.67
cg06965610	chr8	28994608	-0.01972	0.4682	0.966	1	KIF13B	89.99
cg10048130	chr12	56232356	-0.00654	0.1553	0.966	1	MMP19	92.06
cg11452501	chr6	31646976	-0.02942	0.6987	0.966	1	LY6G5C	56.42
cg04447764	chr6	119018935	0.01919	0.4557	0.966	1	CEP85L	67.24
cg00794759	chr18	57432114	0.01962	0.4659	0.966	1		89.65
cg15046877	chr11	132933813	0.009057	0.2151	0.966	1	OPCML	4.25
cg18597991	chr20	48096659	-0.01494	0.3547	0.966	1	KCNB1	85.74
cg14390366	chr3	98627202	-0.01497	0.3556	0.966	1		91.36
cg15231494	chr18	7414726	-0.01197	0.2844	0.966	1		92.63
cg15095344	chr22	51019923	0.01646	0.3909	0.966	1	CHKB-CPT1B	63.9
cg08094098	chr4	69215865	0.001533	0.03642	0.966	1	YTHDC1	2.02
cg07313064	chr7	55072617	-0.03794	0.901	0.966	1		79.16
cg26688367	chr9	97889723	0.02295	0.5452	0.966	1	FANCC	65.04
cg11857997	chr5	3591992	0.002741	0.06511	0.966	1		2.61
cg15463900	chr13	72328915	0.01914	0.4546	0.966	1	DACH1	91.36
cg19360850	chr1	155654191	0.008629	0.205	0.966	1	YY1AP1	90.48
cg24223201	chr10	14961159	-0.008796	0.209	0.966	1	DCLRE1C	94.19
cg26223968	chr14	101204240	0.009636	0.2289	0.966	1		92.17
cg17511416	chr9	15553286	0.002555	0.0607	0.966	1	C9orf93	2.52
cg26092253	chr6	170764699	0.007248	0.1722	0.966	1		95.41
cg16772207	chr20	62795807	-0.007229	0.1718	0.966	1	MYT1	93.42
cg26772255	chr11	117099049	0.008407	0.1997	0.966	1	PCSK7	93.75
cg25594681	chr7	138818594	-0.009921	0.2357	0.966	1	TTC26	5.42
cg22573118	chr3	46283081	-0.008934	0.2123	0.966	1	CCR3	91.65
cg16471830	chr16	66400569	0.01548	0.3679	0.966	1	CDH5	35.46
cg10789899	chr8	118945902	0.009065	0.2154	0.966	1	EXT1	92.57
cg19649308	chr16	9622192	0.02192	0.5208	0.966	1		85.11
cg03910657	chr11	115248925	-0.01449	0.3445	0.966	1	CADM1	88.18
cg18904380	chr10	2544596	0.01749	0.4158	0.966	1		86.99
cg19611002	chr19	8810154	-0.01253	0.2979	0.966	1	ACTL9	84.3
cg23755461	chr1	110453146	0.004802	0.1141	0.966	1	CSF1	2.28
cg10219765	chr3	52858458	0.01022	0.2429	0.966	1	ITIH4-AS1	82.52
cg26246322	chr16	67876211	0.001503	0.03572	0.966	1	THAP11	1.16
cg23352185	chr12	4647625	0.001435	0.03411	0.966	1	C12orf4	1.56
cg10502947	chr12	110321446	-0.02992	0.7112	0.966	1		70.41
cg02794358	chr2	54816818	-0.006404	0.1522	0.966	1	SPTBN1	4.72
cg01271715	chr19	13523007	0.01096	0.2606	0.966	1	CACNA1A	88.84
cg15003812	chr5	34899275	0.009297	0.221	0.966	1	TTC23L	90.96
cg24545253	chr5	57376679	0.02004	0.4762	0.966	1		76.88
cg26581286	chr9	112173386	-0.01354	0.3219	0.966	1	PTPN3	82.85
cg17599110	chr14	45564426	-0.03702	0.88	0.966	1	PRPF39	86.42
cg22088344	chr1	246163260	-0.007388	0.1756	0.966	1	SMYD3	5.35
cg12081910	chr5	9370475	0.01319	0.3136	0.966	1	SEMA5A	87.98
cg15209863	chr16	49885631	0.01304	0.31	0.966	1	ZNF423	81.57
cg07011152	chr5	61682030	0.009089	0.2161	0.966	1	KIF2A	94.62
cg13510176	chr2	32502540	0.02106	0.5006	0.966	1	YIPF4	80.1
cg17671035	chr6	53787018	-0.01323	0.3146	0.966	1	LRRC1	91.91
cg11317019	chr17	42219250	-0.007664	0.1822	0.966	1	C17orf53	4.42
cg10678215	chr5	143191565	-0.02173	0.5167	0.966	1	HMHB1	76.78
cg23928982	chr14	105240042	0.03081	0.7324	0.966	1	AKT1	87.46
cg23278196	chr12	54071111	0.001998	0.04749	0.966	1	ATP5G2	0.86
cg17661443	chr9	38069332	0.00342	0.08132	0.966	1	SHB	1.59
cg19782731	chr19	11641309	-0.02097	0.4986	0.966	1	ECSIT	71.68
cg14797042	chr16	57865112	0.005525	0.1314	0.967	1		95.04
cg26150533	chr8	82396069	0.01256	0.2986	0.967	1	FABP4	91.46
cg17268070	chr5	1672018	0.006177	0.1469	0.967	1		94.38
cg07594172	chr13	103308226	-0.008215	0.1954	0.967	1	TPP2	92.8
cg17070775	chr11	3760250	-0.005946	0.1414	0.967	1	NUP98	94.26
cg17460386	chr1	207095668	-0.01448	0.3444	0.967	1	FAIM3	33.58
cg25119654	chr11	67085309	0.003428	0.08153	0.967	1	LOC100130987	2.8
cg03595886	chr11	18357587	-0.004813	0.1145	0.967	1	GTF2H1	95.19
cg19253659	chr22	45680429	0.02242	0.5334	0.967	1	UPK3A	19.29
cg20980543	chr17	19321887	-0.02295	0.5458	0.967	1		79.41
cg02257445	chr17	14117857	-0.01663	0.3957	0.967	1		87.75
cg19477346	chr19	48699872	-0.05612	1.335	0.967	1		68.58
cg26778001	chr19	55142181	-0.006023	0.1433	0.967	1	LILRB1	6.92
cg01076874	chr19	39797966	0.04191	0.9972	0.967	1	LRFN1	56.1
cg22304372	chr19	36730664	-0.004745	0.1129	0.967	1		95.65
cg09606807	chr15	96579908	-0.01954	0.4649	0.967	1		25.24
cg26517054	chr20	24297443	-0.01871	0.4452	0.967	1		41.14
cg07174997	chr1	174713631	-0.02431	0.5784	0.967	1	RABGAP1L	88.82
cg19599410	chr19	10535544	0.01345	0.3201	0.967	1	PDE4A	10.05
cg10251556	chr1	33629960	-0.008697	0.207	0.967	1	TRIM62	91.88
cg08966155	chr3	197677161	-0.009495	0.226	0.967	1	RPL35A	7.26
cg04596239	chr2	208095267	-0.008351	0.1987	0.967	1	LOC101927865	92.46
cg06670013	chr17	38842521	-0.006953	0.1655	0.967	1		94.07
cg22344641	chr9	131084554	0.005718	0.1361	0.967	1	COQ4	4.22
cg19606462	chr5	7827964	-0.02959	0.7042	0.967	1	ADCY2	92.62
cg01917434	chr18	65377649	0.01109	0.264	0.967	1	LOC643542	83.93
cg11816443	chr11	75311346	-0.008823	0.21	0.967	1	MAP6	90.3
cg12793733	chr4	47488620	-0.0229	0.5452	0.967	1	ATP10D	93.55
cg07620968	chr16	58074001	0.01013	0.2412	0.967	1	MMP15	86.24
cg26498396	chr6	151790344	-0.00872	0.2076	0.967	1	C6orf211	91.89
cg18113332	chr11	368384	0.02084	0.4961	0.967	1	B4GALNT4	76.88
cg01482367	chr11	47595000	0.008426	0.2006	0.967	1	PTPMT1	92.68
cg01312898	chr5	126097217	0.03276	0.7799	0.967	1		83.91
cg01130771	chr5	159414197	-0.003402	0.08098	0.967	1		2.38
cg25497912	chr10	14520388	0.009343	0.2224	0.967	1		90.69
cg08009487	chr12	53208325	-0.01272	0.3028	0.967	1	KRT4	87.02
cg00538381	chr2	20864068	0.02407	0.5731	0.967	1		49.27
cg26229361	chr19	750564	0.01661	0.3956	0.967	1	C19orf21	78.29
cg05463961	chr6	52138725	-0.00673	0.1602	0.967	1	MCM3	94.28
cg09893100	chr8	61627068	0.01247	0.297	0.967	1	CHD7	87.86
cg06764842	chr6	43396116	0.0234	0.5573	0.967	1		49.35
cg08986556	chr3	115509739	0.02316	0.5515	0.967	1		76.42
cg08721599	chr11	36840001	0.01497	0.3565	0.967	1		82.29
cg27074867	chr8	79733390	-0.01269	0.3023	0.967	1		89.71
cg24945701	chr3	62362783	0.003942	0.09388	0.967	1		2.73
cg00958884	chr17	74533976	0.00943	0.2246	0.967	1	CYGB	7.01
cg00949794	chr21	39721192	-0.007498	0.1786	0.967	1		93.19
cg18383813	chr11	64067793	0.03762	0.896	0.967	1	C11orf20	3.99
cg18839842	chr4	77051861	-0.008002	0.1906	0.967	1	NUP54	92.07
cg26570257	chr1	223404230	-0.02839	0.6762	0.967	1	SUSD4	74.26
cg02501261	chr2	115501996	0.008969	0.2136	0.967	1	DPP10	93.28
cg00051662	chr10	96521086	0.01369	0.3259	0.967	1	CYP2C19	90.56
cg15160195	chr19	41855775	-0.01629	0.3879	0.967	1	TGFB1	66.42
cg02006966	chr21	46827403	0.005188	0.1236	0.967	1	COL18A1-AS2	95.41
cg09677268	chr19	58556044	-0.03539	0.8428	0.967	1	ZSCAN1	81.69
cg07487715	chr10	72534981	0.0123	0.2931	0.967	1	TBATA	88.97
cg17212019	chr8	24924801	0.03116	0.7421	0.967	1		61.34
cg06713675	chr4	122721982	0.1047	2.495	0.967	1	EXOSC9	52.51
cg05501584	chr15	92936306	-0.02442	0.5817	0.967	1	ST8SIA2	15.73
cg22959118	chr16	66504949	-0.01293	0.3081	0.967	1	BEAN1-AS1	81.66
cg13029957	chr5	75831679	0.007277	0.1733	0.967	1	IQGAP2	91.84
cg03822098	chr14	75204837	0.0114	0.2717	0.967	1		89.51
cg14887921	chr18	77467567	-0.009756	0.2324	0.967	1	CTDP1	89.83
cg20971342	chr1	110279316	0.00466	0.111	0.967	1	GSTM3	96.36
cg13915219	chr3	43144085	-0.006817	0.1624	0.967	1	C3orf39	93.34
cg06180952	chr8	53898710	0.005685	0.1354	0.967	1		3.72
cg20268815	chr14	34116676	-0.009228	0.2199	0.967	1	NPAS3	93.04
cg01553209	chr10	22625874	-0.003496	0.08329	0.967	1		3.02
cg24459596	chr12	12423496	0.008337	0.1986	0.967	1		91.44
cg06785788	chr3	186953699	0.001337	0.03185	0.967	1	MASP1	98.49
cg25943821	chr3	32283464	0.009873	0.2353	0.967	1	CMTM8	90.04
cg12622863	chr14	95712746	-0.01705	0.4062	0.967	1	CLMN	49.61
cg08559782	chr12	1808314	-0.01597	0.3806	0.967	1	ADIPOR2	87.03
cg20091677	chr3	140180140	-0.0336	0.8008	0.967	1	CLSTN2	85.46
cg00513954	chr7	112085539	0.02255	0.5375	0.967	1	IFRD1	32.99
cg14295482	chr19	2555717	-0.02227	0.5308	0.967	1	GNG7	62.69
cg21153004	chr15	65207109	-0.00975	0.2324	0.967	1	ANKDD1A	90.94
cg25033990	chr17	32484014	-0.005939	0.1416	0.967	1	ACCN1	4.61
cg22395355	chr17	17713061	-0.00687	0.1637	0.967	1	RAI1	94.25
cg09224523	chr1	206808529	0.002292	0.05463	0.967	1	DYRK3	2.18
cg00239394	chr2	85109389	-0.004515	0.1076	0.967	1	C2orf89	3.91
cg06533679	chr11	47374222	-0.01346	0.3209	0.967	1	MYBPC3	85.43
cg13856172	chr19	23709295	0.02049	0.4884	0.967	1		81.64
cg01341216	chr10	1767830	-0.01065	0.254	0.967	1	ADARB2	92.5
cg14247903	chr15	25475956	-0.01287	0.3068	0.967	1	SNORD115-33	82.07
cg17468169	chr3	25215672	-0.01513	0.3606	0.967	1	RARB	84.85
cg05491000	chr11	3239591	-0.03196	0.7618	0.967	1	MRGPRG	97.72
cg09271709	chr2	50863603	0.02604	0.6207	0.967	1	NRXN1	70.71
cg05193189	chr12	133241537	0.02986	0.7118	0.967	1	POLE	47.86
cg13355253	chr5	2726310	0.03417	0.8146	0.967	1		95.77
cg11997837	chr2	156234183	-0.01488	0.3547	0.967	1		87.1
cg02628581	chr6	149641011	-0.03072	0.7325	0.967	1	TAB2	64.1
cg11902777	chr5	368843	0.01213	0.2892	0.967	1	AHRR	7.66
cg09964207	chr2	231948268	0.01908	0.455	0.967	1	PSMD1	91.35
cg21414754	chr2	111489704	0.0145	0.3457	0.967	1	ACOXL	87.33
cg14208357	chr20	60977008	0.01698	0.405	0.967	1	CABLES2	85.3
cg13828408	chr7	102389483	0.005587	0.1332	0.967	1	FAM185A	4.04
cg19176999	chr14	92414221	0.007549	0.1801	0.967	1	FBLN5	3.33
cg26532826	chr22	31003127	-0.009455	0.2255	0.967	1	TCN2	8.63
cg27070965	chr7	128505223	0.008292	0.1978	0.967	1	ATP6V1F	91.04
cg17303833	chr10	97889448	-0.008946	0.2134	0.967	1	ZNF518A	20.81
cg07046237	chr1	68687184	0.01568	0.374	0.967	1	WLS	73.57
cg24679395	chr11	45687275	-0.001261	0.03007	0.967	1	CHST1	1.64
cg12391708	chr9	140993684	-0.01072	0.2558	0.967	1	CACNA1B	87.68
cg18733757	chr10	114134878	-0.03589	0.8563	0.967	1	ACSL5	20.47
cg14954198	chr16	3037842	-0.01336	0.3188	0.967	1	LINC00514	77.38
cg02170695	chr21	38909809	0.01807	0.4311	0.967	1		92.26
cg19215199	chr10	81005284	0.01188	0.2834	0.967	1	ZMIZ1	88.5
cg17945153	chr6	41978288	0.008618	0.2056	0.967	1	CCND3	3.71
cg20110479	chr12	52792064	-0.01145	0.2732	0.967	1	KRT82	90.58
cg18406457	chr19	32514009	-0.02528	0.6033	0.967	1		69.75
cg19818500	chr8	32503131	0.005956	0.1421	0.967	1	NRG1	94.21
cg11542543	chr13	108017565	-0.008893	0.2122	0.967	1	FAM155A	92.78
cg07824957	chr5	50675639	0.009096	0.2171	0.967	1	LOC642366	5.61
cg26192769	chr15	77286576	-0.02165	0.5167	0.967	1	PSTPIP1	25.19
cg11037818	chr1	208041879	0.003169	0.07564	0.967	1		2.61
cg07123511	chr2	112940369	0.02364	0.5642	0.967	1	FBLN7	63.71
cg20849824	chr1	110166093	0.009812	0.2342	0.967	1	AMPD2	89.28
cg18663307	chr21	46341389	-0.02066	0.4931	0.967	1	ITGB2	41.72
cg01611653	chr9	85081981	0.01051	0.2508	0.967	1		89.34
cg07788360	chr13	41323778	0.03948	0.9424	0.967	1	MRPS31	75.07
cg14721087	chr15	61466710	0.0232	0.5538	0.967	1	RORA	16.37
cg03614132	chr12	89453916	-0.02767	0.6604	0.967	1		22.28
cg02721863	chr1	233775271	-0.01235	0.2949	0.967	1	KCNK1	89.38
cg10858519	chr8	129856837	-0.006597	0.1575	0.967	1		93.78
cg21177426	chr15	37386586	0.0122	0.2913	0.967	1	MEIS2	85.25
cg06593686	chr14	64626893	-0.008905	0.2126	0.967	1	SYNE2	91.12
cg00030074	chr17	12044494	-0.00733	0.1751	0.967	1	MAP2K4	93.78
cg04203824	chr4	3418911	-0.008509	0.2032	0.967	1	RGS12	90.39
cg04567659	chr4	3389984	0.05186	1.238	0.967	1	RGS12	32.46
cg20151301	chr10	1366415	-0.02071	0.4946	0.967	1	ADARB2	57.68
cg02259429	chr14	93993173	0.0092	0.2197	0.967	1	KIAA1409	91.87
cg06734310	chr6	142796025	-0.01065	0.2544	0.967	1		5.69
cg13495791	chr20	25488541	0.01297	0.3097	0.967	1	NINL	83.29
cg22322349	chr1	242815792	-0.01164	0.278	0.967	1		87.82
cg14715946	chr1	93167163	-0.006742	0.161	0.967	1	EVI5	92.76
cg05867134	chr16	31009035	0.01098	0.2623	0.967	1	STX1B	32.02
cg24189721	chr20	62948134	0.004113	0.09825	0.967	1		1.52
cg03020810	chr10	102890984	0.002119	0.05062	0.967	1	TLX1	1
cg11677206	chr4	7257788	0.02156	0.5151	0.967	1	SORCS2	66.09
cg19689029	chr1	150898761	-0.001624	0.03879	0.967	1	SETDB1	2.01
cg19077317	chr6	63920537	-0.007147	0.1708	0.967	1		94.26
cg12102320	chr1	218458020	-0.0233	0.5568	0.967	1	RRP15	21.48
cg25347743	chr22	30193271	0.01262	0.3014	0.967	1	ASCC2	86.52
cg12964346	chr5	14507533	-0.01569	0.3749	0.967	1	TRIO	90.12
cg26770947	chr12	110464779	-0.02717	0.6493	0.967	1	ANKRD13A	53.6
cg18789554	chr11	57406769	-0.04197	1.003	0.967	1		15.56
cg05067717	chr6	32051067	0.02177	0.5202	0.967	1	TNXB	58.24
cg14586630	chr6	74171590	0.004684	0.1119	0.967	1	MTO1	5.22
cg15651103	chr9	96357066	0.006851	0.1637	0.967	1	MIR548AU	93.8
cg26484108	chr12	117580995	0.004721	0.1128	0.967	1		95.13
cg00753112	chr8	136593301	0.02065	0.4936	0.967	1	KHDRBS3	47.37
cg10587218	chr3	148709351	0.009143	0.2185	0.967	1	GYG1	5.83
cg26056693	chr15	85873621	0.03225	0.771	0.967	1		26.93
cg19520087	chr5	140553020	-0.03878	0.9269	0.967	1	PCDHB7	68.38
cg15438130	chr10	126801412	0.01103	0.2636	0.967	1	CTBP2	90.38
cg01509796	chr1	185008193	0.004857	0.1161	0.967	1		95.52
cg05533119	chr20	23343103	-0.002477	0.05921	0.967	1		2.35
cg06700877	chr10	104169610	0.0148	0.3538	0.967	1	PSD	82.75
cg09197920	chr5	39377259	-0.02779	0.6643	0.967	1	DAB2	87.47
cg21181793	chr7	130019503	0.01934	0.4624	0.967	1	CPA1	82.82
cg18947720	chr1	46149272	0.004396	0.1051	0.967	1	GPBP1L1	94.97
cg01880290	chr4	2758511	0.01267	0.3028	0.967	1	TNIP2	19.31
cg20390711	chr6	127796683	0.04382	1.048	0.967	1	C6orf174	70.49
cg15755265	chr15	63673502	0.009845	0.2354	0.967	1	CA12	7.6
cg21546024	chr1	30447775	0.0108	0.2583	0.967	1		87.48
cg03235119	chr5	176449645	0.00301	0.072	0.967	1	ZNF346	2.03
cg20761098	chr9	124479719	0.01558	0.3726	0.967	1	DAB2IP	88.07
cg17242930	chr12	52434102	-0.01942	0.4645	0.967	1	NR4A1	90.23
cg17311501	chr15	29765745	0.008544	0.2044	0.967	1	FAM189A1	93.37
cg19631365	chr4	79471849	-0.02664	0.6372	0.967	1	ANXA3	51.8
cg10859566	chr2	109164096	-0.01045	0.25	0.967	1		93.42
ch.9.1976398F	chr9	125862548	-0.003244	0.07762	0.967	1	RABGAP1	2.49
cg14512819	chr15	81926489	0.005102	0.1221	0.967	1		95.33
cg11256279	chr7	86849303	0.004968	0.1189	0.967	1	C7orf23	2.78
cg03370842	chr1	84212289	0.01374	0.3287	0.967	1	LOC101927587	91.9
cg03911502	chr4	5890402	-0.003229	0.07725	0.967	1	CRMP1	3.12
cg11803843	chr10	134834817	0.00262	0.06269	0.967	1		98.33
cg16329912	chr1	19315470	0.01465	0.3506	0.967	1		83.54
cg00440671	chr17	1245795	0.01338	0.3202	0.967	1		86.08
cg23094614	chr2	36795418	-0.0143	0.3422	0.967	1	FEZ2	92.13
cg21691699	chr10	135099766	-0.00843	0.2017	0.967	1	TUBGCP2	93.36
cg09092489	chr2	84084459	0.02396	0.5734	0.967	1		91.62
cg24065354	chr20	11105791	-0.02755	0.6594	0.967	1		40.18
cg09287387	chr5	72143444	-0.02581	0.6177	0.967	1	TNPO1	17.11
cg27246277	chr17	42084477	0.004909	0.1175	0.967	1	NAGS	4.71
cg03985360	chr7	13960140	0.008654	0.2071	0.967	1	ETV1	92.44
cg15104158	chr3	192445388	-0.01031	0.2468	0.967	1	FGF12	14.25
cg18640250	chr5	1855934	-0.0201	0.4811	0.967	1		93.84
cg17982031	chr5	140768213	-0.02433	0.5825	0.967	1	PCDHGB4	15.18
cg04655196	chr1	204236808	-0.01343	0.3215	0.967	1	PLEKHA6	85.24
cg16991044	chr6	112645952	0.01966	0.4707	0.967	1		90.64
cg11596863	chr12	113013215	-0.005091	0.1219	0.967	1		4.41
cg12914694	chr4	6583587	0.005852	0.1401	0.967	1	MAN2B2	95.17
cg10118908	chr11	1312897	0.00494	0.1183	0.967	1	TOLLIP	96.28
cg09300703	chr8	82066139	-0.02742	0.6564	0.967	1		47.36
cg07125688	chr17	38659045	-0.008361	0.2002	0.967	1	TNS4	92.92
cg22675645	chr10	103590587	-0.01728	0.4138	0.967	1	KCNIP2	6.56
ch.9.2215767R	chr9	132996898	-0.004881	0.1169	0.967	1	FREQ	3.26
cg00600465	chr1	165394802	-0.01782	0.4267	0.967	1	RXRG	62.46
cg12061649	chr17	72563547	-0.01876	0.4493	0.967	1		22.38
cg10443040	chr7	104752310	0.008941	0.2141	0.967	1	MLL5	87.89
cg02489958	chr4	85417416	0.005091	0.1219	0.967	1	NKX6-1	3.98
cg18118851	chr14	95305767	0.02037	0.4879	0.967	1		62.09
cg11881934	chr19	55685374	0.002702	0.06471	0.967	1	SYT5	2.38
cg14245135	chr17	47755742	-0.01245	0.2981	0.967	1	SPOP	10.8
cg20013672	chr11	113146094	-0.007633	0.1828	0.967	1	NCAM1-AS1	92.7
cg18934139	chr9	74526566	-0.00349	0.0836	0.967	1	ABHD17B	1.93
cg26385186	chr12	72015410	-0.01987	0.476	0.967	1	ZFC3H1	81.6
cg11195392	chr11	33775048	-0.01928	0.4618	0.967	1	FBXO3	84.1
cg03568507	chr2	240153791	-0.05205	1.247	0.967	1	HDAC4	60.69
cg07187855	chr6	30854161	0.04365	1.046	0.967	1	DDR1	23.66
cg04043561	chr10	75753581	0.01685	0.4036	0.967	1		86.8
cg10790470	chr3	16592588	0.01024	0.2454	0.967	1		8.56
cg14738439	chr2	70216838	-0.0115	0.2754	0.967	1	PCBP1-AS1	85.9
cg02485804	chr15	60834343	-0.02649	0.6345	0.967	1	RORA-AS1	57.24
cg27210985	chr15	89735484	0.01179	0.2825	0.967	1	ABHD2	89.71
cg07921950	chr12	14107199	0.008291	0.1986	0.967	1	GRIN2B	92.48
cg01699693	chr11	124181447	-0.02064	0.4945	0.967	1	OR8D1	93.82
cg02243249	chr13	42188453	0.005468	0.131	0.967	1	VWA8	95.11
cg00972222	chr14	34246089	-0.0045	0.1078	0.967	1	NPAS3	95.42
cg12845629	chr13	91072842	0.008457	0.2026	0.967	1		92.76
cg10705717	chr19	56615103	0.009854	0.2361	0.967	1	ZNF787	96.08
cg06726155	chr2	139914003	0.009122	0.2186	0.967	1		92.35
cg24628106	chr16	15742790	0.009864	0.2364	0.967	1	NDE1	91.17
cg09693926	chr5	178547863	-0.04794	1.149	0.967	1	ADAMTS2	80.1
cg05545266	chr1	40862240	0.01973	0.4729	0.967	1	SMAP2	31.69
cg03740864	chr10	120660492	0.02325	0.5572	0.967	1		71.72
cg11889076	chr4	64987721	-0.009499	0.2277	0.967	1		91.75
cg05685023	chr3	187870940	0.03878	0.9296	0.967	1	LPP	71.44
cg25243496	chr5	113770075	-0.02109	0.5056	0.967	1	KCNN2	83.12
cg02244234	chr12	102183148	-0.009366	0.2245	0.967	1	GNPTAB	91.27
cg14160484	chr4	3109921	0.007643	0.1832	0.967	1	HTT	93.92
cg16244318	chr18	76785452	0.004882	0.117	0.967	1		94.85
cg23530876	chr15	80542115	0.01066	0.2556	0.967	1	LINC01314	90.83
cg26371986	chr16	87337390	0.02508	0.6014	0.967	1	C16orf95	10.35
cg03246849	chr6	35520650	0.1035	2.482	0.967	1		86.2
cg19734830	chr22	49139600	-0.01158	0.2777	0.967	1	FAM19A5	84.88
cg03345567	chr19	50321589	0.001025	0.02457	0.967	1	MED25	1.08
cg10952850	chr12	70131243	-0.02098	0.5032	0.967	1	RAB3IP	89.09
cg12755061	chr12	133281274	-0.01036	0.2483	0.967	1	PXMP2	91.74
cg15984808	chr7	2604978	0.02625	0.6295	0.967	1	IQCE	86.67
cg01465881	chr11	9989929	-0.009847	0.2362	0.967	1	SBF2	91.73
cg02915421	chr11	72825963	-0.01157	0.2776	0.967	1	FCHSD2	87.09
cg12575674	chr10	82362642	0.01024	0.2457	0.967	1	SH2D4B	88.9
cg17093267	chr10	111683654	0.03457	0.8292	0.967	1	XPNPEP1	51.21
cg23936106	chr2	56238822	-0.01754	0.4207	0.967	1	MIR217HG	84.58
cg15439763	chr20	31427113	-0.01171	0.2809	0.967	1	MAPRE1	83.94
cg00222625	chr6	107432440	0.006927	0.1662	0.967	1	BEND3	91.86
cg26160710	chr9	130609457	-0.0136	0.3262	0.967	1	ENG	81.84
cg16000637	chr7	1274142	-0.02114	0.507	0.967	1	UNCX	13.14
cg10424303	chr16	87682536	0.0382	0.9165	0.967	1	JPH3	90.56
cg07936336	chr17	11147783	-0.0125	0.2998	0.967	1	SHISA6	89.72
cg02931810	chr6	28510475	0.00517	0.124	0.967	1		3.93
cg06604289	chr1	14057606	-0.008728	0.2094	0.967	1	PRDM2	6.5
cg09855713	chr6	168564244	0.04245	1.018	0.967	1		67.79
cg11420031	chr10	70883501	-0.002678	0.06426	0.967	1	VPS26A	2.88
cg09319639	chr2	231577310	0.002569	0.06165	0.967	1	CAB39	2.17
cg09593141	chr10	97263558	0.007122	0.1709	0.967	1	SORBS1	93.25
cg10225229	chr16	88162664	0.01018	0.2442	0.967	1		89.4
cg07399685	chr5	24178148	-0.02111	0.5067	0.967	1	C5orf17	80.22
cg04072153	chr12	100798750	-0.02523	0.6054	0.967	1	SLC17A8	27.97
cg12911050	chr10	13465072	-0.04608	1.106	0.967	1		61.97
cg27366379	chr4	130947549	0.01591	0.3817	0.967	1		82.09
cg12410065	chr6	34647449	-0.02557	0.6136	0.967	1	C6orf106	47.95
cg13924722	chr3	139508399	0.01966	0.472	0.967	1		59.23
cg27050747	chr7	149387637	-0.0131	0.3144	0.967	1		83.27
cg23279522	chr2	66659348	-0.006096	0.1463	0.967	1		2.46
cg03669052	chr18	72164002	0.002723	0.06537	0.967	1	CNDP2	2.36
cg19993698	chr5	2591114	0.01343	0.3223	0.967	1		83.86
cg04178858	chr17	38334170	-0.001662	0.03991	0.967	1	RAPGEFL1	2.17
cg02922577	chr1	91488624	-0.007204	0.173	0.967	1	ZNF644	94.13
cg16517021	chr16	11945358	0.01156	0.2775	0.967	1	RSL1D1	7.93
cg06626297	chr8	26124873	0.01283	0.3081	0.967	1		11.82
cg00834067	chr7	157089894	0.0238	0.5713	0.967	1		80.49
cg04764474	chr4	186541367	-0.04368	1.049	0.967	1	SORBS2	93.3
cg12095549	chr13	23553314	0.02747	0.6597	0.967	1		66.5
cg11611600	chr15	84323154	-0.006206	0.149	0.967	1	ADAMTSL3	4.28
cg14432476	chr11	74873800	0.01033	0.2481	0.967	1	SLCO2B1	78.43
cg14621323	chr5	176827161	-0.02148	0.5158	0.967	1	PFN3	78.77
cg15136429	chr8	103359243	-0.007164	0.172	0.967	1	UBR5	94.72
cg21491013	chr14	93942540	-0.008987	0.2158	0.967	1	KIAA1409	92.57
cg21694349	chr7	100184161	0.00527	0.1266	0.967	1	FBXO24	3.56
cg10931317	chr22	37844978	0.007428	0.1784	0.967	1		92.04
cg27092877	chr5	115806604	0.008402	0.2018	0.967	1	SEMA6A	93.48
cg05736785	chr22	50437507	-0.01065	0.2557	0.967	1	IL17REL	89.8
cg02694810	chr3	27764660	-0.00456	0.1095	0.967	1	EOMES	2.18
cg00293189	chr3	186856440	0.01235	0.2965	0.967	1	RPL39L	92.67
cg23487297	chr6	160522792	0.03884	0.933	0.967	1	IGF2R	73.17
cg12140212	chr4	188477987	-0.05187	1.246	0.967	1	LOC100506272	48.65
cg11488840	chr2	108918212	-0.01877	0.451	0.967	1	SULT1C2	81.2
cg08327999	chr11	131104406	0.0127	0.3051	0.967	1		85.36
cg23925696	chr17	32854559	0.01804	0.4336	0.967	1		74.91
cg06940198	chr14	100622092	0.009612	0.2309	0.967	1	DEGS2	90.67
cg19393677	chr15	67841407	-0.02033	0.4885	0.967	1	MAP2K5	80.64
cg10680051	chr11	124735089	0.003211	0.07714	0.967	1	ROBO3	2.27
cg23685290	chr20	52308301	-0.02577	0.6192	0.967	1		65.82
cg15784544	chr2	120289034	-0.03043	0.7312	0.967	1		81.45
cg02422282	chr7	18194528	0.02095	0.5034	0.967	1		90.96
cg01929285	chr16	368761	0.003903	0.0938	0.967	1	AXIN1	96.7
cg14710459	chr10	15906284	0.02801	0.6731	0.967	1		93.19
cg17042754	chr7	157322992	-0.005554	0.1335	0.967	1		94.81
cg04927139	chr6	7074003	-0.02896	0.696	0.967	1		44.59
cg25494622	chr15	65010067	0.02881	0.6924	0.967	1		46.53
cg14669524	chr6	44309927	-0.02654	0.6379	0.967	1	SPATS1	41.31
cg01145939	chrX	10098219	0.01072	0.2575	0.967	1	WWC3	88.53
cg07940804	chrX	127185902	-0.01751	0.4208	0.967	1	ACTRT1	82.23
cg00812861	chr9	35114699	0.004418	0.1062	0.967	1	KIAA1539	3.94
cg17632096	chr4	188139877	0.02077	0.4992	0.967	1		90.5
cg25127392	chr21	40763236	-0.01097	0.2638	0.967	1	WRB	91.67
cg05716893	chr3	156878195	0.002407	0.05787	0.967	1	CCNL1	1.97
cg05662997	chr12	70636206	0.03848	0.925	0.967	1	CNOT2	37.56
cg20551211	chrX	71498442	0.005741	0.138	0.967	1	RPS4X	94.28
cg00473416	chr3	127176006	0.001987	0.04777	0.967	1		2.16
cg05045951	chr2	70485377	-0.002672	0.06425	0.967	1	PCYOX1	2.33
cg14596330	chr22	51176615	0.01457	0.3502	0.967	1	ACR	65.77
cg16955505	chr14	23566312	-0.01953	0.4694	0.967	1	C14orf119	74.67
cg01618806	chr2	3814539	0.02215	0.5325	0.967	1		87.06
cg21426404	chr3	116690765	-0.009321	0.2241	0.967	1		92.25
cg10764440	chr12	4489221	-0.01789	0.4303	0.967	1	FGF23	72.97
cg23753855	chr5	88179010	-0.03568	0.8581	0.967	1	MEF2C	4.18
cg02585598	chr6	27125472	-0.007034	0.1691	0.967	1		5.65
cg22040997	chr8	144373008	0.004232	0.1018	0.967	1	ZNF696	3.59
cg12793510	chr10	118461931	0.007097	0.1707	0.967	1	HSPA12A	92.41
cg17460855	chr12	20518377	0.009255	0.2226	0.967	1		91.9
cg21782089	chr8	143214455	0.0163	0.3919	0.967	1		80.81
cg14730502	chr11	43400673	-0.00793	0.1907	0.967	1	TTC17	94.11
cg07656844	chr9	131002713	0.007841	0.1886	0.967	1	DNM1	93.49
cg12086464	chr4	2814064	0.009905	0.2382	0.967	1	SH3BP2	3.24
cg04141008	chr16	3843232	-0.01848	0.4445	0.967	1	CREBBP	59.36
cg12976582	chr3	50359583	0.02451	0.5896	0.967	1	HYAL2	34.94
cg06600694	chr2	227663590	-0.007262	0.1747	0.967	1	IRS1	6.54
cg26474010	chr16	87470156	0.02565	0.617	0.967	1	ZCCHC14	33.79
cg11943259	chr12	30459557	0.008024	0.193	0.967	1		92.16
cg21359049	chr5	141385912	-0.001691	0.04068	0.967	1	GNPDA1	98.13
cg12192467	chr11	45007361	-0.006564	0.1579	0.967	1		94.1
cg22418434	chr12	34259653	0.03574	0.8598	0.967	1		87.79
cg12131414	chr17	72352968	-0.008791	0.2115	0.967	1	BTBD17	4.83
cg23810370	chr10	69865487	0.0256	0.6159	0.967	1	MYPN	83.06
cg01733271	chr16	58521840	-0.0172	0.4138	0.967	1	NDRG4	2.54
cg00302081	chr9	115875112	0.02323	0.5589	0.967	1	C9orf109	10.03
cg22491548	chr7	128000861	0.005008	0.1205	0.967	1	PRRT4	2.62
cg09295960	chr14	100497229	-0.01387	0.3338	0.967	1		83.87
cg26155520	chr1	943647	0.01415	0.3404	0.967	1		90.91
cg18212039	chr1	26346812	-0.01033	0.2487	0.967	1	EXTL1	87.82
cg13513907	chr12	131125200	0.01122	0.2699	0.967	1		92.13
cg24001985	chr15	61434991	-0.005456	0.1313	0.967	1	RORA	94.16
cg14967066	chr11	314341	0.02041	0.4912	0.967	1	IFITM1	15.91
cg06464239	chr8	74663619	0.024	0.5776	0.967	1		91.01
cg01087977	chr2	220150857	0.009425	0.2268	0.967	1	DNAJB2	90.17
cg09883431	chr8	144620887	0.01566	0.377	0.967	1	ZC3H3	84.18
cg13311803	chr7	101930366	0.006529	0.1571	0.967	1	SH2B2	6.92
cg08835124	chr6	70294596	0.01372	0.3303	0.967	1		83.48
cg18539482	chr11	24412951	0.02722	0.6551	0.967	1		80.79
cg15765736	chr9	73168863	-0.007502	0.1806	0.967	1	TRPM3	92.61
cg08058131	chr3	179067057	-0.01097	0.2641	0.967	1	MFN1	93.06
cg22697386	chr13	86373320	-0.0211	0.5079	0.967	1	SLITRK6	78.72
ch.9.592503R	chr9	32302776	-0.004281	0.1031	0.967	1		3.44
cg10764357	chr12	25102072	0.004012	0.09658	0.967	1	BCAT1	3.18
cg21418930	chr6	74572284	-0.009331	0.2246	0.967	1		91.51
cg17321296	chr7	70246512	0.009136	0.2199	0.967	1	AUTS2	90.54
cg07158339	chr9	71650237	-0.02961	0.7129	0.967	1	FXN	54.52
cg02301514	chr6	116873412	-0.02785	0.6706	0.967	1	FAM26D	86.51
cg16432644	chr10	92640996	-0.013	0.313	0.967	1	RPP30	93
cg24842733	chr6	84419237	0.007511	0.1809	0.967	1	SNAP91	8
cg03798694	chr9	137545271	-0.009861	0.2374	0.967	1	COL5A1	90.86
cg23464743	chr6	32633163	-0.1209	2.912	0.967	1	HLA-DQB1	49.43
cg01641174	chr15	91497412	0.01173	0.2824	0.967	1	RCCD1	78.82
cg24540756	chr10	85953591	0.01418	0.3416	0.967	1	CDHR1	84.98
cg15418134	chr10	73277171	0.01279	0.3079	0.967	1	CDH23	76.6
cg04088583	chr1	248782362	0.1101	2.652	0.967	1		12.6
cg04467162	chr3	128764824	-0.006352	0.153	0.967	1		4.43
cg22281352	chr10	105308527	0.01021	0.2458	0.967	1	NEURL1	91.06
cg07108118	chr1	76543815	0.0113	0.2722	0.967	1	ST6GALNAC3	90.83
cg16904055	chr20	30262246	0.01894	0.4561	0.967	1	BCL2L1	35.3
cg14339134	chr5	95768053	-0.005266	0.1268	0.967	1	PCSK1	4.75
cg26785420	chr5	149131778	-0.01208	0.2911	0.967	1	PPARGC1B	88.12
cg02489685	chr1	230333950	0.03071	0.7399	0.967	1	GALNT2	94.48
cg26077378	chr3	21792857	-0.00782	0.1884	0.967	1	ZNF385D	6.03
cg17173718	chr3	138634988	0.005666	0.1365	0.967	1		4.22
cg09481569	chr6	91440256	0.0127	0.3059	0.967	1		90.7
cg05091204	chr17	38537058	0.01491	0.3593	0.967	1		77.82
cg02204261	chr4	134787901	-0.01166	0.2808	0.967	1		87.36
cg08749132	chr9	3331995	-0.00898	0.2164	0.967	1	RFX3	91.65
cg04365878	chr1	92311629	-0.03811	0.9182	0.967	1	TGFBR3	25.98
cg00101169	chr7	37522740	-0.0111	0.2674	0.967	1		90.36
cg06132803	chr6	168785970	-0.01858	0.4477	0.967	1		90.79
cg11648875	chr7	74106815	0.02697	0.65	0.967	1	LOC101926943	47.38
cg02064360	chr2	219854101	-0.01493	0.3599	0.967	1		14.31
cg21556869	chr10	35390267	-0.009106	0.2195	0.967	1		92.62
cg07891911	chr15	35598798	0.01626	0.3918	0.967	1		49.3
cg05273695	chr3	99725634	-0.007836	0.1889	0.967	1	FILIP1L	94.75
cg01047586	chr2	176933407	0.01894	0.4564	0.967	1		4.56
cg02889942	chr22	36239415	-0.01628	0.3925	0.967	1	RBFOX2	80.56
cg07338787	chr19	47690096	-0.0218	0.5255	0.967	1	SAE1	65.39
cg23761114	chr3	64673505	0.001181	0.02847	0.967	1	ADAMTS9	1.53
cg05756317	chr11	121233594	-0.008593	0.2071	0.967	1		93.5
cg16863718	chr11	1404554	-0.005118	0.1234	0.967	1		3.99
cg18252433	chr19	34172064	0.02033	0.49	0.967	1	CHST8	73.89
cg12589839	chr18	39575942	0.01631	0.3931	0.967	1	PIK3C3	86.62
cg12604582	chr15	72580175	-0.01389	0.3348	0.967	1	CELF6	87.41
cg27334906	chr1	100443213	0.01157	0.279	0.967	1	SLC35A3	83.67
cg06360629	chr8	12974491	0.007228	0.1743	0.967	1	DLC1	94.5
cg23547286	chr12	109489978	0.007467	0.18	0.967	1	USP30	4.69
cg10444491	chr4	7394790	-0.02226	0.5367	0.967	1	SORCS2	62.46
cg19754208	chr5	115712252	-0.005474	0.132	0.967	1		94.77
cg20814813	chr1	247506185	-0.006509	0.157	0.967	1		94.35
cg01318963	chr10	98339870	-0.01536	0.3704	0.967	1	TM9SF3	73.88
cg02726210	chr4	175650737	0.01018	0.2455	0.967	1	GLRA3	93.19
cg17620300	chr6	6058563	-0.0182	0.4389	0.967	1		86.99
cg09948179	chr15	42328988	-0.008482	0.2046	0.967	1		93.2
cg11171815	chr22	45571660	-0.01013	0.2442	0.967	1	NUP50	92.48
cg21444086	chr1	224821584	0.009439	0.2276	0.967	1	CNIH3	95.05
cg04745100	chr11	44973110	0.0122	0.2943	0.967	1	TP53I11	80.66
cg17939027	chr11	31790429	-0.0127	0.3062	0.967	1	ELP4	91.45
cg04763288	chr1	242351909	-0.01286	0.3101	0.967	1	PLD5	90.07
cg18393210	chr15	45801841	-0.008141	0.1964	0.967	1	HMGN2P46	92.74
cg22762932	chr9	126692573	-0.00476	0.1148	0.967	1	DENND1A	4.66
cg12149471	chr12	54995783	-0.01667	0.402	0.967	1		85.28
cg03478529	chr15	101092153	-0.01656	0.3993	0.967	1	PRKXP1	92.17
cg25285237	chr1	43296491	0.008206	0.1979	0.967	1	ERMAP	93.01
cg17813879	chr8	19252188	0.1023	2.468	0.967	1	SH2D4A	80.67
cg02462912	chr2	198318262	-0.004366	0.1053	0.967	1	COQ10B	2.03
cg09000155	chr3	155878612	-0.05921	1.428	0.967	1	KCNAB1	21.64
cg10385290	chr19	15083818	0.02246	0.5417	0.967	1	SLC1A6	91.61
cg01855760	chr4	68567075	0.00684	0.165	0.967	1	LOC550112	3.46
cg19741704	chr11	6440456	-0.002041	0.04923	0.967	1	APBB1	1.33
cg18807485	chr12	113902885	0.003954	0.09538	0.967	1	LHX5	3.33
cg12770380	chr14	103321772	-0.01827	0.4408	0.967	1	TRAF3	84.93
cg22004705	chr6	7420462	0.008091	0.1952	0.967	1		91.96
cg19296258	chr17	78878799	0.005274	0.1272	0.967	1	RPTOR	95.33
cg09658813	chr7	66188399	0.01918	0.4626	0.967	1	RABGEF1	94.62
cg02249648	chr12	1703181	-0.003578	0.08633	0.967	1	FBXL14	2.43
cg16435002	chr4	74805599	-0.008492	0.2049	0.967	1		93.03
cg12640548	chr10	32456571	-0.00784	0.1892	0.967	1		93.17
cg26419728	chr11	43604860	-0.007703	0.1859	0.967	1		6.27
cg04835975	chr22	42775394	-0.01282	0.3093	0.967	1		87.55
cg00820149	chr9	115331505	-0.04328	1.044	0.967	1	KIAA1958	74.71
cg19091719	chr5	149997515	0.007247	0.1749	0.967	1	SYNPO	93.14
cg24690060	chr2	77329502	-0.0113	0.2725	0.967	1	LRRTM4	92.19
cg04438229	chr22	50618615	0.007932	0.1914	0.967	1	PANX2	5.4
cg05362127	chr3	55515543	0.00478	0.1153	0.967	1	WNT5A	5.55
cg11804818	chr20	41859224	-0.03137	0.7571	0.967	1		85.39
cg05356386	chr10	26002741	-0.009445	0.2279	0.967	1	LINC00836	91.47
cg18397975	chr5	33997484	-0.02073	0.5003	0.967	1	AMACR	73.58
cg04703844	chr8	74207197	0.00598	0.1443	0.967	1	RPL7	5.02
cg20724168	chr12	130591337	0.009181	0.2216	0.967	1		91.63
cg03090734	chr10	44525757	0.01345	0.3246	0.967	1		24.05
cg17956832	chr17	45893828	0.01153	0.2784	0.967	1	OSBPL7	81.1
cg10825004	chr1	213188045	-0.01978	0.4776	0.967	1	ANGEL2	62.28
cg01688755	chr1	2505158	0.01749	0.4221	0.967	1	LOC100996583	64.75
cg23131418	chr1	40974724	-0.004021	0.09708	0.967	1	EXO5	1.73
cg06959340	chr14	23450238	0.004618	0.1115	0.967	1	JUB	3.31
cg26099316	chr3	52828794	-0.01114	0.2689	0.967	1	ITIH3	82.54
cg18140293	chr8	97591347	-0.009407	0.2272	0.967	1	SDC2	91.02
cg11319939	chr11	82782481	-0.005749	0.1388	0.967	1	RAB30-AS1	4.59
cg17305500	chr19	55769138	0.004349	0.105	0.967	1	SAPS1	5.01
cg10221689	chr6	89655328	-0.006432	0.1553	0.967	1	RNGTT	93.74
cg20325547	chr1	9431594	0.009152	0.221	0.967	1		92.06
cg25976440	chr4	69239481	0.02895	0.6992	0.967	1		23.59
cg06579271	chr16	57318902	-0.003541	0.08552	0.967	1	PLLP	3.25
cg14679071	chr15	23001964	0.004984	0.1204	0.967	1	CYFIP1	95.55
cg12740543	chr19	51010853	-0.007036	0.17	0.967	1	JOSD2	93.47
cg10412602	chr16	30995182	-0.01003	0.2423	0.967	1	HSD3B7	88.15
cg18792041	chr11	431774	-0.01108	0.2676	0.967	1	ANO9	84.55
cg05846365	chr17	62971706	-0.002194	0.05301	0.967	1	FLJ32065	2.71
cg14223505	chr15	99594502	0.03466	0.8374	0.967	1		76.07
cg21997358	chr5	170886906	-0.024	0.58	0.967	1		74.47
cg16099024	chr18	34201130	-0.01504	0.3634	0.967	1	FHOD3	84.98
cg11331655	chr5	168347698	0.02237	0.5407	0.967	1	SLIT3	7.65
cg10224806	chr12	131188144	0.02203	0.5325	0.967	1		94.05
cg19293659	chr20	4207485	-0.009023	0.218	0.967	1	ADRA1D	89.51
cg22750557	chr17	38264650	0.001851	0.04473	0.967	1		1.96
cg20264529	chr10	30638039	-0.001301	0.03145	0.967	1	MTPAP	1.63
cg11346837	chr3	147077671	-0.01311	0.3168	0.967	1		8.27
cg13782491	chr22	45998305	-0.01796	0.4339	0.967	1		34.78
cg18781313	chr5	10856116	-0.009789	0.2366	0.967	1		90.35
cg24267820	chr19	45736501	-0.01187	0.2869	0.967	1	EXOC3L2	89.06
cg07223952	chr8	120684721	-0.002556	0.06179	0.967	1		97.73
cg11335960	chr15	74467432	0.0106	0.2562	0.967	1	ISLR	89.06
cg03205046	chr2	1805302	0.005725	0.1384	0.967	1	MYT1L	94.76
cg26337781	chr1	110421382	0.0102	0.2466	0.967	1		90.68
cg17282060	chr10	49658320	-0.002314	0.05594	0.967	1	ARHGAP22	98.33
cg04427566	chr5	80550774	-0.008738	0.2112	0.967	1	CKMT2-AS1	85.47
cg25322027	chr11	134047254	0.003609	0.08725	0.967	1	NCAPD3	96.03
cg06472741	chr12	92449864	-0.02393	0.5785	0.967	1	C12orf79	77.75
cg18756868	chr18	19284803	-0.001951	0.04717	0.967	1	ABHD3	0.92
cg26774385	chr6	35354049	-0.008872	0.2145	0.967	1	PPARD	92.02
cg09853043	chr8	74658628	0.004911	0.1187	0.967	1	STAU2	5.48
cg12094061	chr3	100371687	-0.008552	0.2068	0.967	1	ADGRG7	93.03
cg24030620	chr12	133384887	-0.02998	0.725	0.967	1	GOLGA3	91.21
cg08474649	chr9	115097094	-0.01592	0.385	0.967	1	PTBP3	16.5
cg04097131	chr6	15298461	0.02543	0.615	0.967	1	JARID2	79.85
cg18889147	chr1	161693987	0.01339	0.3239	0.967	1	FCRLB	83.59
cg22619307	chr7	157053152	-0.01078	0.2607	0.967	1	UBE3C	92.35
cg16199914	chr5	132280975	-0.009424	0.2279	0.967	1	AFF4	93.25
cg14298924	chr19	21644236	-0.007197	0.174	0.967	1		94.12
cg09875479	chr9	80734431	-0.009406	0.2275	0.967	1		90.43
cg14674139	chr7	107704741	0.00862	0.2085	0.967	1	LAMB4	91.84
cg07869676	chr6	108478151	0.01304	0.3155	0.967	1		12.24
cg22969950	chr17	8117574	0.007656	0.1852	0.967	1		93.24
cg24714114	chr12	114374166	-0.006423	0.1553	0.967	1	RBM19	95.38
cg24265020	chr5	68513556	-0.00156	0.03774	0.967	1	MRPS36	1.7
cg21103316	chr7	6699526	-0.01575	0.381	0.967	1		86.46
cg13769506	chr8	26240523	0.001217	0.02944	0.967	1	BNIP3L	1.49
cg15320708	chr11	118793835	-0.02071	0.501	0.967	1		73.71
cg13192836	chr8	122651300	-0.02513	0.6078	0.967	1	HAS2AS	81.18
cg24171539	chr8	55361122	0.02087	0.5048	0.967	1		79.31
cg04873061	chr1	209825943	-0.03094	0.7486	0.967	1	LAMB3	78.01
cg08344943	chr5	1064462	0.008008	0.1937	0.967	1	SLC12A7	92.32
cg20361429	chr12	133249308	0.002511	0.06074	0.967	1	POLE	97.54
cg09828714	chr22	29875578	0.02628	0.6358	0.967	1	NEFH	39.84
cg08871356	chr10	34381786	-0.01038	0.2511	0.967	1		90.88
cg04044629	chr14	20615744	-0.03685	0.8915	0.967	1		49.9
cg12310370	chr10	21435534	-0.01073	0.2597	0.967	1	NEBL	90.18
cg09112201	chr3	156867942	-0.02722	0.6586	0.967	1	CCNL1	86.77
cg09800680	chr10	73107727	0.0125	0.3025	0.967	1	SLC29A3	82.25
cg06879746	chr6	30883768	-0.0179	0.4332	0.967	1	VARS2	87.07
cg17527178	chr16	90088356	0.01006	0.2434	0.967	1	GAS8	90
cg11385094	chr1	147374847	0.01116	0.27	0.967	1	GJA8	78.59
cg15608555	chr11	102492160	0.01157	0.2801	0.967	1	MMP20	91.15
cg01102007	chr11	119077458	0.01081	0.2616	0.967	1	CBL	4.49
cg11759745	chr11	105448280	-0.008885	0.2151	0.967	1		92.64
cg21813112	chr1	115054104	-0.006964	0.1686	0.967	1	TRIM33	5.34
cg10041830	chr16	31504009	-0.009206	0.2229	0.967	1	C16orf58	88.93
cg04786141	chr17	47647377	0.00173	0.04189	0.967	1		2.93
cg01228048	chr1	92416741	0.01129	0.2734	0.967	1	BRDT	84.01
cg00912337	chr16	3199713	0.01416	0.343	0.967	1		7.86
cg07690344	chr10	10099013	-0.02481	0.6007	0.967	1		77.27
cg13381718	chr12	108955348	-0.005837	0.1413	0.967	1	ISCU	3.74
cg07371251	chr2	10507569	-0.009413	0.2279	0.967	1	HPCAL1	90.78
cg24337359	chr4	187630465	-0.005558	0.1346	0.967	1	FAT1	94.42
cg22526491	chr8	143912895	0.0221	0.5351	0.967	1		78.47
cg09556971	chr16	879016	0.04579	1.109	0.967	1		69.67
cg06308427	chr14	53620387	-0.01495	0.3621	0.967	1	LOC101927620	39.55
cg05729683	chr10	91177953	0.0126	0.3051	0.967	1	IFIT5	91.75
cg19926480	chr5	39101380	-0.01832	0.4437	0.967	1		44.46
cg02094237	chr12	14924136	0.004935	0.1195	0.967	1	HIST4H4	2.95
cg19621812	chr4	1867630	0.007174	0.1738	0.967	1		93.83
cg12709396	chr10	1507138	0.03853	0.9333	0.967	1	ADARB2	59.27
cg05265359	chr11	45943572	-0.02082	0.5043	0.967	1	GYLTL1B	23.27
cg00541318	chr11	22580217	-0.02062	0.4994	0.967	1		70.52
cg02854090	chr6	25726895	-0.004764	0.1154	0.967	1	HIST1H2AA	95.41
cg09735598	chr1	183603895	0.005871	0.1422	0.967	1	ARPC5	4.7
cg18836576	chr6	33677751	0.008742	0.2118	0.967	1	C6orf125	90.72
cg25519033	chr11	695585	-0.001822	0.04413	0.967	1	TMEM80	0.67
cg07210996	chr2	48338725	0.00602	0.1458	0.967	1		4.65
cg10912268	chr9	94877902	-0.002206	0.05343	0.967	1	SPTLC1	1.82
cg17381185	chr9	92016796	-0.0257	0.6224	0.967	1	SEMA4D	38.58
cg00936722	chr7	101713	-0.01105	0.2677	0.967	1		88.97
cg11532000	chr11	32816633	0.01248	0.3023	0.967	1	CCDC73	85.86
cg14818451	chr3	53269296	-0.02832	0.6862	0.967	1	TKT	79.22
cg15957004	chr11	64937697	0.01156	0.28	0.967	1	SPDYC	89.31
cg17163976	chr1	31820915	-0.009397	0.2277	0.967	1	ZCCHC17	88.63
cg10942339	chr6	31474043	0.009988	0.242	0.967	1	MICB	91.54
cg14335349	chr9	127148781	0.02691	0.652	0.967	1	PSMB7	66.2
cg02843201	chr16	22103596	0.01736	0.4206	0.967	1	VWA3A	70.47
cg10175320	chr15	71405105	-0.01223	0.2962	0.967	1	CT62	88.18
cg24662698	chr1	18970515	0.005779	0.14	0.967	1	PAX7	4.05
cg14495593	chrX	27999546	-0.01129	0.2735	0.967	1	DCAF8L1	88.21
cg25442239	chr4	128553912	-0.001602	0.03883	0.967	1	INTU	1.71
cg12752071	chr14	69002342	-0.01174	0.2845	0.967	1	RAD51B	87.91
cg06432320	chr15	67458276	0.0119	0.2885	0.967	1	SMAD3	81.16
cg25910911	chr2	9613122	0.006273	0.152	0.967	1	CPSF3	95.21
cg05610550	chr22	31031688	0.003814	0.09244	0.967	1	SLC35E4	3.54
cg16561657	chr7	156400711	-0.04497	1.09	0.967	1		18.57
cg17096374	chr17	80882296	0.008355	0.2025	0.967	1	TBCD	91.42
cg05797937	chr10	102280551	0.01069	0.2591	0.967	1	SEC31B	92.12
cg10881322	chr14	22572358	0.02871	0.6959	0.967	1		85.89
cg00425057	chr13	43727819	-0.008141	0.1973	0.967	1	LINC00400	94
cg19580857	chr2	233717717	-0.03121	0.7566	0.967	1	GIGYF2	67.98
cg01104251	chr12	7372439	0.00279	0.06763	0.967	1		2.78
cg03554159	chr8	146155883	-0.007863	0.1906	0.967	1	ZNF16	92.32
cg14838972	chr18	77511702	-0.008617	0.2089	0.967	1	CTDP1	89.33
cg07188220	chr14	67981637	0.004254	0.1031	0.967	1	TMEM229B	2.03
cg03214052	chr1	54943488	0.009642	0.2338	0.967	1		91.51
cg27159477	chr6	36641584	0.005223	0.1266	0.967	1		94.77
cg19183089	chr4	17499828	0.02269	0.5502	0.967	1	QDPR	61.3
cg09908042	chr15	102025217	-0.1495	3.625	0.967	1	PCSK6	75.09
cg12974284	chr5	39669337	-0.006884	0.1669	0.967	1		93.57
cg07179663	chr7	43550771	-0.02704	0.6557	0.967	1	LOC100506895	57.83
cg09820225	chr15	24996892	-0.0183	0.4438	0.967	1		86.78
cg16055652	chr10	111673145	0.009427	0.2286	0.967	1	XPNPEP1	90.63
ch.8.52143256F	chr8	51980703	-0.001902	0.04613	0.967	1		1.67
cg07211044	chr8	60032983	0.04136	1.003	0.967	1	TOX	45.47
cg08891883	chr4	8347266	-0.009036	0.2191	0.967	1		89.91
cg02790260	chr10	85986565	-0.02865	0.6948	0.967	1	LRIT2	80.16
cg18387085	chr18	72922610	-0.00238	0.05772	0.967	1	ZADH2	2.15
cg24493737	chr4	14113215	0.005487	0.1331	0.967	1		94.78
cg11956514	chr11	35032956	0.008409	0.204	0.967	1		93.83
cg00300688	chr4	186105818	-0.00786	0.1907	0.967	1	CFAP97	93.2
cg18501942	chr22	41414083	0.00466	0.113	0.967	1		95.25
cg15100955	chr5	52726362	-0.01406	0.3412	0.967	1		78.7
cg01909656	chr12	53009296	0.008268	0.2006	0.967	1	KRT73	4.48
cg04509221	chr1	3155312	-0.01166	0.2828	0.967	1	PRDM16	88
cg20642300	chr16	72035353	0.0105	0.2549	0.967	1	PKD1L3	82.59
cg22053945	chr17	46651360	0.01048	0.2541	0.967	1	HOXB3	92.16
cg04524426	chr15	27931098	-0.01108	0.2689	0.967	1		89.17
cg22191277	chr19	33870347	0.004421	0.1073	0.967	1	CEBPG	96.56
cg01424189	chr11	18754407	-0.01356	0.3289	0.967	1	PTPN5	74.18
cg02506053	chr16	30104042	0.003433	0.0833	0.967	1	YPEL3	1.49
cg00083059	chr6	39902348	0.006025	0.1462	0.967	1	MOCS1	4.36
cg18802414	chr10	75757814	-0.001121	0.0272	0.967	1	VCL	1.44
cg10324572	chr3	51749334	0.01052	0.2552	0.967	1	GRM2	89.39
cg02347212	chr17	6141790	-0.02978	0.7227	0.967	1		71.48
cg01978236	chr6	32191479	-0.01374	0.3335	0.967	1	NOTCH4	86.24
cg26289989	chr6	51085750	0.02024	0.4912	0.967	1		82.97
cg13128117	chr12	54978742	-0.01282	0.3112	0.967	1	PPP1R1A	84.68
cg02512762	chr8	134815617	0.0173	0.4199	0.967	1		73.26
cg18176057	chr12	113597861	-0.006446	0.1565	0.967	1	MIR7106	94.12
cg04143946	chr10	111731807	0.006875	0.1669	0.967	1	ADD3-AS1	94.05
cg02036804	chr4	1727520	-0.01462	0.355	0.967	1	TACC3	83.31
cg23575798	chr8	81113585	-0.01104	0.268	0.967	1		90.19
cg09508305	chr3	81259521	0.02765	0.671	0.967	1		90.51
cg21672572	chr11	7369177	-0.0032	0.07767	0.967	1	SYT9	2.77
cg12658805	chrX	10124838	0.01184	0.2875	0.967	1	CLCN4	7.33
cg13130338	chr4	8091040	0.01274	0.3092	0.967	1	ABLIM2	74
cg06268269	chrX	135059071	0.01685	0.409	0.967	1		88.02
cg20380465	chr5	13919497	0.003835	0.09311	0.967	1	DNAH5	96.85
cg26467949	chr2	73441162	-0.0309	0.7502	0.967	1	SMYD5	12.55
cg06107159	chr2	128432243	-0.04902	1.19	0.967	1	LIMS2	42.97
cg13678592	chr19	16683692	-0.00267	0.06483	0.967	1	SLC35E1	2.44
cg20385356	chr7	105225870	-0.008988	0.2182	0.967	1		92.14
cg07168214	chr17	7380112	-0.008769	0.2129	0.967	1	ZBTB4	92.56
cg00182727	chr20	44640501	0.01105	0.2682	0.967	1	MMP9	17.24
cg18761696	chr8	144565115	-0.005053	0.1227	0.967	1	ZC3H3	96.25
cg21088315	chr12	95014679	-0.005754	0.1397	0.967	1	TMCC3	94.68
cg06272089	chr15	74165916	0.01167	0.2834	0.967	1	TBC1D21	88.35
cg05796699	chr12	99524907	-0.03116	0.7567	0.967	1	ANKS1B	81.27
cg15271348	chr13	114292740	-0.01065	0.2587	0.967	1	TFDP1	92.93
cg25101863	chr11	69650231	0.01263	0.3068	0.967	1		4.46
cg07599366	chr16	89033692	0.01577	0.3831	0.967	1	CBFA2T3	26.49
cg07666984	chr4	153858209	0.04701	1.142	0.967	1		17.25
cg19577395	chr19	5296992	-0.01297	0.3151	0.967	1	PTPRS	82.38
cg10525820	chr16	46877831	0.02154	0.5232	0.967	1		73.51
cg06906079	chr3	69250885	-0.01077	0.2617	0.967	1	FRMD4B	86.62
cg04861096	chr16	729354	-0.01143	0.2776	0.967	1	STUB1	18.8
cg23746313	chr3	51428533	-0.007129	0.1732	0.967	1	RBM15B	3.8
cg18761976	chr15	91807630	-0.02169	0.5269	0.967	1	SV2B	78.23
cg06492443	chr9	100124873	0.008344	0.2027	0.967	1	LOC100499484-C9ORF174	91.12
cg21443584	chr14	36789985	0.004403	0.107	0.967	1	MBIP	3.28
cg15182936	chr15	57026849	-0.004807	0.1168	0.967	1	ZNF280D	95.55
cg15687977	chr19	54830431	0.01874	0.4555	0.967	1		10.58
cg03455276	chr19	6464009	0.01186	0.2881	0.967	1	CRB3	21.67
cg01556846	chr8	6421171	-0.03168	0.7701	0.967	1	ANGPT2	29.43
cg03004714	chr18	59560365	-0.001747	0.04246	0.967	1	RNF152	2.21
cg24499405	chr2	178030171	0.0276	0.6709	0.967	1		24.44
cg03664704	chr10	64914843	-0.009343	0.2271	0.967	1		89.28
cg20398560	chr2	168401330	0.01003	0.2438	0.967	1		88.98
cg15315656	chr18	8791915	0.01768	0.4299	0.967	1	MTCL1	91.71
cg09248506	chr2	178097269	-0.004978	0.121	0.967	1	NFE2L2	95.65
cg01444149	chr8	33338897	-0.01052	0.2559	0.967	1		90.9
cg00978248	chr17	39996374	0.003507	0.08525	0.967	1	KLHL10	95.68
cg24388061	chr8	141249678	0.01516	0.3687	0.967	1	TRAPPC9	81.37
cg09615965	chr3	55522618	0.005214	0.1268	0.967	1	WNT5A	4.57
cg06786860	chr1	220876396	-0.01128	0.2743	0.967	1		84.15
cg27002962	chr5	141193508	-0.01978	0.4809	0.967	1		64.76
cg18819267	chr4	25840319	0.01391	0.3382	0.967	1	SEL1L3	87.62
cg22810049	chr5	67953707	0.007602	0.1849	0.967	1		92.82
cg08877552	chr8	114765211	-0.02004	0.4873	0.967	1		89.57
cg04493177	chr5	80408936	-0.007177	0.1745	0.967	1	RASGRF2	94.16
cg01360258	chr11	114396562	-0.02791	0.6788	0.967	1	NXPE1	86.76
cg04134869	chr17	48239162	-0.003522	0.08567	0.967	1		2.94
cg17566710	chr4	2661423	0.008382	0.2039	0.967	1	FAM193A	90.06
cg15664442	chr5	34998412	-0.009016	0.2193	0.967	1	AGXT2	92.95
cg25740640	chr13	45961680	0.01861	0.4526	0.967	1	LOC100190939	86.09
cg20142014	chr1	87457766	-0.01598	0.3887	0.967	1	HS2ST1	77.9
cg00267652	chr1	211739788	-0.007469	0.1817	0.967	1		93.45
cg19336883	chr11	64085465	-0.002549	0.062	0.967	1	PRDX5	2.16
cg08593626	chr20	38428248	0.009909	0.241	0.967	1		91.13
cg22754259	chr16	30686863	0.04732	1.151	0.967	1		66.03
cg04332400	chr5	25701820	0.009383	0.2283	0.967	1		90.56
cg07200428	chr18	46712085	-0.00588	0.1431	0.967	1	DYM	94.39
cg09845941	chr1	18621725	0.02139	0.5204	0.967	1	IGSF21	34.56
cg21368764	chr15	100246702	-0.02064	0.5022	0.967	1	MEF2A	84.63
cg25448355	chr8	121224799	-0.008512	0.2071	0.967	1	COL14A1	91.61
cg14976978	chr11	67159397	-0.002462	0.0599	0.967	1	RAD9A	1.04
cg26001056	chr15	85947615	0.02295	0.5584	0.967	1	AKAP13	41.49
cg22029963	chr4	15883656	0.01022	0.2486	0.967	1		86.48
cg27051767	chr10	102133548	-0.004985	0.1213	0.967	1	C10orf75	3.58
cg10270211	chr4	36641040	0.06468	1.574	0.967	1		75.41
cg13275407	chr2	71150491	-0.0124	0.3017	0.967	1	VAX2	76.24
cg08049614	chr16	1172036	-0.01099	0.2674	0.967	1		84.15
cg11245142	chr15	75748166	-0.003186	0.07754	0.967	1	SIN3A	4.05
cg18166862	chr1	166136262	0.003663	0.08914	0.967	1	FAM78B	3.57
cg06613392	chr6	29521595	0.001543	0.03755	0.967	1		1.47
cg13664584	chr6	75679425	-0.0377	0.9176	0.967	1		85.99
cg12492380	chr7	98872169	0.01214	0.2955	0.967	1	MYH16	78.57
cg18736736	chr17	19650063	-0.008416	0.2049	0.967	1	ALDH3A1	90.92
cg08037383	chr21	42003921	0.008991	0.2189	0.967	1	DSCAM-IT1	91.3
cg19821404	chr6	91151394	-0.008986	0.2187	0.967	1		93.1
cg22740809	chr10	135101440	0.009188	0.2236	0.967	1	TUBGCP2	91.54
cg04796012	chr7	137673929	-0.01099	0.2676	0.967	1	CREB3L2	82.04
cg05573818	chr13	114782020	-0.006369	0.155	0.967	1	RASA3	94.11
cg10094056	chr8	38307034	0.01698	0.4135	0.967	1	FGFR1	82.56
cg17015179	chr1	40543323	-0.007149	0.1741	0.967	1	PPT1	92.63
cg10271634	chr1	108072420	0.007826	0.1905	0.967	1		7.21
cg17337427	chr15	91657785	0.01608	0.3915	0.967	1	SV2B	82.87
cg02972527	chr10	99548640	-0.01567	0.3816	0.967	1		14.86
cg00556052	chr8	38240339	0.002691	0.06552	0.967	1	WHSC1L1	2.13
cg22697540	chr11	10879385	-0.001776	0.04324	0.967	1	ZBED5	1.44
cg16661858	chr1	1345158	-0.008185	0.1993	0.967	1		92.88
cg16113021	chr7	34191722	0.0121	0.2948	0.967	1	BMPER	89.81
cg16144450	chr9	128415249	0.02508	0.6107	0.967	1	MAPKAP1	78.02
cg25904013	chr12	82819360	0.01047	0.2551	0.967	1	METTL25	87.72
cg06619959	chr3	9956506	-0.01432	0.3488	0.967	1	IL17RE	57.93
cg22034261	chr1	192613652	0.02655	0.6468	0.967	1	RGS13	87.97
cg14826841	chr8	2238275	0.01319	0.3214	0.967	1		90.86
cg08452146	chr6	143771552	-0.01565	0.3812	0.967	1	ADAT2	3.63
cg17197459	chr10	6353918	-0.01153	0.2808	0.967	1		84.25
cg06390484	chr7	134575271	0.008604	0.2096	0.967	1	CALD1	92.46
cg02604042	chr2	183388632	0.01357	0.3306	0.967	1	PDE1A	92.02
cg00727912	chr20	61583736	0.01878	0.4577	0.967	1	SLC17A9	25.54
cg07119912	chr12	57976895	-0.0158	0.385	0.967	1	KIF5A	82.54
cg02807146	chr18	2571313	0.002384	0.05809	0.967	1	NDC80	2.19
cg20541120	chr2	33151749	-0.007332	0.1787	0.967	1	LOC100271832	90.6
cg04645817	chr15	89693656	0.009793	0.2386	0.967	1	ABHD2	92.64
cg12924652	chr3	173639545	0.01009	0.2458	0.967	1	NLGN1-AS1	92.15
cg04619882	chr1	109741037	0.02106	0.5132	0.967	1	KIAA1324	75.53
cg09063111	chr22	31503870	-0.007572	0.1845	0.967	1	SELM	2.44
cg08580187	chr16	84027871	0.01599	0.3896	0.967	1	NECAB2	17.11
cg18269756	chr5	133368281	0.02745	0.6691	0.967	1		84.12
cg16615954	chr11	31820441	0.006051	0.1475	0.967	1	PAX6	9.72
cg18391955	chr19	51303514	0.005703	0.139	0.967	1	SNORD88A	94.96
cg02857273	chr3	57541377	0.02626	0.6402	0.967	1	PDE12	44.47
cg21285056	chr1	2407718	0.01575	0.3838	0.967	1	PLCH2	79.61
cg19975933	chr11	74022477	-0.005593	0.1363	0.967	1	P4HA3	5.23
cg18940763	chr22	29197846	-0.01582	0.3856	0.967	1	XBP1	9.39
cg01522243	chr11	2290615	0.003336	0.08134	0.967	1	ASCL2	3.03
cg11307246	chrX	102319998	0.0147	0.3584	0.967	1	BEX1	88.51
cg07347214	chr3	185689577	-0.01128	0.275	0.967	1		88.94
cg01442064	chr4	5713450	0.0144	0.3511	0.967	1	EVC	19.81
cg03954991	chr1	36916605	0.02041	0.4975	0.967	1	OSCP1	17.63
cg19428339	chr6	7558460	0.005754	0.1403	0.967	1	DSP	94.46
cg00102779	chrX	46421835	-0.03188	0.7774	0.967	1		55.57
cg08070163	chr2	182774084	-0.004548	0.1109	0.967	1	SSFA2	95.31
cg09828270	chr6	2949658	-0.00415	0.1012	0.967	1	SERPINB6	95.36
cg19321887	chr17	39558496	-0.01201	0.2929	0.967	1		88.67
cg07234248	chr18	29672450	0.004241	0.1034	0.967	1	RNF138	3.67
cg08712970	chr17	36600840	-0.01485	0.3621	0.967	1	ARHGAP23	70.45
cg12127324	chr3	122655994	-0.01168	0.2849	0.967	1	SEMA5B	89.3
cg18869840	chr2	85436586	0.01253	0.3055	0.967	1	TCF7L1	81.68
cg20429911	chr11	18416535	-0.004259	0.1039	0.967	1	LDHA	4.72
cg13321949	chr3	191103029	0.01912	0.4664	0.967	1	CCDC50	83.11
cg10808374	chr14	74997614	-0.006252	0.1525	0.967	1	LTBP2	94.69
cg02220284	chr3	71013485	-0.01036	0.2528	0.967	1	FOXP1	91.31
cg22253096	chr15	68074623	0.004971	0.1213	0.967	1	MAP2K5	95.29
cg27185510	chr7	95811907	-0.01922	0.4688	0.967	1	SLC25A13	86.28
cg11734948	chr20	48729847	-0.003359	0.08194	0.967	1	UBE2V1	3.06
cg21408696	chr5	169409132	-0.013	0.3172	0.967	1	FAM196B	91.35
cg12935170	chr7	23508189	-0.004471	0.1091	0.967	1	IGF2BP3	2.02
cg16168656	chr10	134983922	-0.02207	0.5384	0.967	1	KNDC1	78.2
cg19598832	chr19	1646448	0.02084	0.5083	0.967	1	TCF3	89.51
cg07006042	chr3	141595655	0.003306	0.08065	0.967	1	ATP1B3	2.36
cg09266410	chr14	69812124	0.02081	0.5077	0.967	1	GALNT16	31.92
cg19442730	chr13	73634476	0.0157	0.383	0.967	1	KLF5	8.53
cg15850063	chr9	68411051	-0.02005	0.4893	0.967	1		29.81
cg11717015	chr4	175650739	-0.01112	0.2712	0.967	1	GLRA3	93.52
cg24868167	chr6	34217172	-0.001446	0.03528	0.967	1	C6orf1	1.74
cg14790493	chr4	4526343	-0.01537	0.3751	0.967	1	STX18	88.69
cg12828018	chr11	59437416	-0.02738	0.6682	0.967	1	PATL1	72.06
cg16140342	chr9	91793942	0.01105	0.2697	0.967	1	SHC3	8.06
cg07390242	chr13	52219001	-0.0118	0.2878	0.967	1	WDFY2	86.79
cg07281821	chr19	55154672	0.008476	0.2068	0.967	1		6.74
cg23558994	chr15	90606921	-0.02202	0.5373	0.967	1	ZNF710	83.22
cg14727480	chr15	43499430	-0.009409	0.2297	0.967	1	EPB42	92.18
cg21272257	chr10	29227090	0.007776	0.1898	0.967	1		94.04
cg13303954	chr4	152580863	0.006007	0.1466	0.967	1	FAM160A1	93.73
cg02777447	chr6	47452990	-0.009358	0.2284	0.967	1	CD2AP	92.39
cg25270574	chr12	109194620	-0.007	0.1709	0.967	1	SSH1	93.07
cg14839134	chr8	61496287	-0.02454	0.5991	0.967	1	RAB2A	66.17
cg19589961	chr1	161054092	0.01176	0.2871	0.967	1	PVRL4	81.63
cg13371343	chr1	206854795	0.01009	0.2462	0.967	1		89.9
cg15285631	chr2	8174812	0.004983	0.1216	0.967	1	LINC00299	94.95
cg16291048	chr1	153507498	0.007984	0.1949	0.967	1	S100A6	94.45
cg26611650	chr16	73461313	-0.01416	0.3458	0.967	1		88.15
cg05466207	chr9	128856269	-0.01624	0.3964	0.967	1		53.5
cg10575842	chr19	41430077	-0.01316	0.3212	0.967	1	CYP2B7P1	83.03
cg08941195	chr17	42441570	0.01143	0.2792	0.967	1	FAM171A2	8.17
cg14063916	chr6	43351415	0.0173	0.4225	0.967	1		31.81
cg07208565	chr3	23305946	0.007318	0.1787	0.967	1	UBE2E2	93.6
cg05240442	chr7	101672056	0.01016	0.2482	0.967	1	CUX1	8.98
cg16669842	chr10	115523468	0.01512	0.3692	0.967	1	PLEKHS1	90.02
cg22909296	chr14	105365465	0.02055	0.5018	0.967	1		67.08
cg05404618	chr3	105587719	-0.001062	0.02593	0.967	1	CBLB	1.02
cg17553300	chr3	55508460	-0.02971	0.7255	0.967	1	WNT5A	60.47
cg15873301	chr3	12045459	0.02155	0.5263	0.967	1	SYN2	8.15
cg10411510	chr7	17337427	0.007441	0.1817	0.967	1	AHR	92.92
cg20452230	chr5	137475379	-0.01011	0.2468	0.967	1	NME5	5.97
cg09697999	chr7	733198	0.04335	1.059	0.967	1	PRKAR1B	71.75
cg10343314	chr10	114043305	0.01988	0.4856	0.967	1	TECTB	53.27
cg10963949	chr1	173445463	-0.0171	0.4176	0.967	1	PRDX6	78.54
cg09820844	chr1	118107048	0.006427	0.157	0.967	1		94.4
cg23951776	chr2	208539726	-0.006736	0.1646	0.967	1		93.46
cg10785824	chr22	31159371	0.01371	0.335	0.967	1	OSBP2	89.31
cg09642739	chr8	42771492	0.01481	0.3618	0.967	1	HOOK3	89.57
cg08532870	chr1	8086308	0.003631	0.08872	0.967	1	ERRFI1	3.42
cg01871061	chr3	9999080	-0.0322	0.7871	0.967	1		13.21
cg15789945	chr9	35406052	0.01958	0.4786	0.967	1	ATP8B5P	58.91
cg26171949	chr1	33912476	0.007528	0.184	0.967	1		93.76
cg21303011	chr3	24537177	-0.002044	0.04996	0.967	1	THRB	2.04
cg05332077	chr18	77724453	-0.004204	0.1027	0.967	1	HSBP1L1	4.09
cg20147755	chr5	71764003	0.02113	0.5164	0.967	1	ZNF366	42.95
cg10113589	chr10	98118853	-0.01882	0.4601	0.967	1	OPALIN	68.61
cg17758205	chr17	62151895	0.01273	0.3111	0.967	1	ERN1	10.54
cg10045840	chr18	60757892	-0.008533	0.2086	0.967	1		93.45
cg02246603	chr2	99481913	0.01401	0.3425	0.967	1	KIAA1211L	85.09
cg17921248	chr17	64298993	-0.00431	0.1054	0.967	1	PRKCA	3.37
cg02747950	chr15	63526883	0.02848	0.6962	0.967	1	RAB8B	70.73
cg02914652	chr12	4417142	-0.02544	0.622	0.967	1		16.29
cg05244408	chr3	113609253	0.01314	0.3213	0.967	1	GRAMD1C	77.31
cg08877624	chr8	141521446	0.01355	0.3313	0.967	1	CHRAC1	13.95
cg20991969	chr22	31338520	-0.007542	0.1844	0.967	1	MORC2	92.36
cg12297145	chr7	22738399	0.02074	0.5071	0.967	1		75.51
cg08117235	chr1	249152705	0.01396	0.3412	0.967	1	ZNF692	17.36
ch.3.46171638R	chr3	46196634	-0.005225	0.1278	0.967	1		4.08
cg00470351	chr1	43825296	-0.0119	0.2909	0.967	1	CDC20	28.15
cg04580151	chr1	46916419	-0.02075	0.5074	0.967	1	LINC01398	71.86
cg13777522	chr20	39989927	-0.01122	0.2743	0.967	1	EMILIN3	87.46
cg19034995	chr19	58010655	0.007183	0.1756	0.967	1	ZNF773	93.94
cg14066905	chr11	124953090	-0.01292	0.3159	0.967	1	SLC37A2	87.94
cg15264710	chr6	33396168	0.007506	0.1836	0.967	1	SYNGAP1	3.52
cg00545759	chr19	39833510	-0.003368	0.08236	0.967	1	SAMD4B	1.94
cg02802464	chr7	4728953	0.01517	0.3709	0.967	1	FOXK1	86.7
cg18724928	chr15	91473091	0.01793	0.4386	0.967	1	UNC45A	6.92
cg07554760	chr7	64149543	0.01256	0.3071	0.967	1	ZNF107	90.97
cg15070801	chr8	67417875	0.005679	0.1389	0.967	1	C8orf46	94.98
cg13211024	chr1	64947189	0.01376	0.3366	0.967	1	CACHD1	82.96
cg15053248	chr6	91322313	-0.003856	0.09432	0.967	1		98.27
cg17574803	chr1	225750000	0.007724	0.1889	0.967	1	ENAH	93.02
cg02624791	chr10	33314085	0.0149	0.3644	0.967	1		79.2
cg24452253	chr17	27981379	-0.008783	0.2149	0.967	1	SSH2	92.85
cg11906285	chr5	23315719	0.01188	0.2905	0.967	1		88.38
ch.16.78152474R	chr16	79594973	-0.002348	0.05743	0.967	1		2.22
cg16813552	chr10	103544649	-0.0164	0.4012	0.967	1	NPM3	87.72
cg25409140	chr1	167132065	0.006067	0.1484	0.967	1		94.52
cg10406676	chr16	3494094	-0.01611	0.3942	0.967	1	NAT15	45.41
cg08047252	chr2	9614225	0.0269	0.6581	0.967	1	IAH1	14.67
cg22530055	chr21	45373097	0.01173	0.2869	0.967	1	AGPAT3	87.37
cg05264148	chr17	72208788	-0.005765	0.1411	0.967	1	TTYH2	4.68
cg06256838	chr1	68620924	0.01211	0.2964	0.967	1	WLS	88.27
cg12531236	chr15	70850045	0.03061	0.7489	0.967	1		75.06
cg04956485	chr11	5510396	-0.01072	0.2623	0.967	1	OR52D1	89.78
cg17015650	chr16	51797319	0.01999	0.4891	0.967	1	LINC01571	68.46
cg08800670	chr6	436684	-0.01472	0.3603	0.967	1		80.19
cg16027505	chr1	52832028	0.003085	0.0755	0.967	1	CC2D1B	2.71
cg07355278	chr14	101295661	-0.009371	0.2293	0.967	1	MEG3	93.05
cg03354418	chr12	58162922	-0.01047	0.2563	0.967	1	METTL1	87.05
cg11037329	chr16	85998800	-0.006973	0.1707	0.967	1		93.28
cg04983608	chr3	51739481	-0.012	0.2938	0.967	1		84.63
cg04125341	chr3	139656251	0.03407	0.8339	0.967	1	CLSTN2	78.36
cg17806457	chr15	52203200	-0.008916	0.2182	0.967	1	TMOD3	92.42
cg21748088	chr1	20739860	-0.01258	0.3079	0.967	1	LINC01141	89.03
cg01606564	chr3	38303072	0.01288	0.3154	0.967	1		79.55
cg04043873	chr17	80303714	0.02467	0.6038	0.967	1		86.41
cg09518009	chr14	27243163	0.01772	0.4338	0.967	1		86.2
cg19573931	chr3	121450086	-0.004945	0.1211	0.967	1	GOLGB1	95.06
cg03490073	chr3	176806812	0.004249	0.104	0.967	1	TBL1XR1	95.96
cg19878363	chr13	73225276	0.01984	0.4858	0.967	1		81.02
cg09682988	chr9	124401677	-0.007365	0.1803	0.967	1	DAB2IP	92.49
cg26881207	chr18	5233979	-0.008375	0.2051	0.967	1		92.3
cg11398685	chr12	26425143	-0.02317	0.5673	0.967	1		70.72
cg21028655	chr5	162886496	0.006586	0.1613	0.967	1	NUDCD2	2.99
cg25285646	chr6	31380432	0.01473	0.3608	0.967	1	MICA	90.98
cg17512240	chr1	193657562	0.02246	0.55	0.967	1		88.71
cg01418807	chr6	107249491	-0.01033	0.253	0.967	1		92.21
cg25443851	chr5	87991388	-0.006699	0.1641	0.967	1		4.86
cg07310849	chr2	130512158	-0.005558	0.1361	0.967	1		94.55
cg07250331	chr3	117717894	0.01158	0.2836	0.967	1		89.17
cg19570161	chr7	141402194	-0.003485	0.08536	0.967	1	KIAA1147	3.28
cg26530497	chr13	36789025	-0.005632	0.1379	0.967	1	SOHLH2	94.7
cg25064530	chr7	17047671	0.008561	0.2097	0.967	1		92.04
cg06151184	chr7	30518507	0.002318	0.05678	0.967	1	NOD1	0.95
cg03318904	chr22	39801522	0.02283	0.5593	0.967	1	MAP3K7IP1	79.09
cg05580528	chr11	6584886	0.009959	0.244	0.967	1	DNHD1	92.78
cg21240474	chr6	138019013	0.01134	0.2779	0.967	1		92.66
cg23622235	chr1	1064942	-0.00798	0.1955	0.967	1		91.55
cg13514994	chr9	128216481	-0.01874	0.4591	0.967	1	MAPKAP1	89.18
cg15613757	chr10	50860514	0.01455	0.3565	0.967	1	CHAT	84.08
cg25878151	chr15	77308126	-0.04567	1.119	0.967	1	PSTPIP1	13.21
cg17930361	chr13	100621697	0.004841	0.1186	0.967	1	ZIC5	3.92
cg13075510	chr7	100180042	-0.01371	0.336	0.967	1	LRCH4	83.39
cg25573345	chr19	35455086	-0.002436	0.05968	0.967	1	ZNF792	1.18
cg11024200	chr19	58367208	-0.01305	0.3198	0.967	1	ZNF587	82.94
cg04144025	chr6	146071038	-0.01567	0.384	0.967	1	LOC100507557	83.26
cg07576525	chr22	51146088	-0.0137	0.3358	0.967	1	SHANK3	86.2
cg26928195	chr19	1624734	0.03652	0.895	0.967	1	TCF3	67.59
cg04817532	chr1	56432132	-0.01681	0.412	0.967	1		8.57
cg08737919	chr12	108840669	-0.0222	0.5441	0.967	1		68.6
cg10313583	chr9	34328143	0.01414	0.3465	0.967	1	NUDT2	89.62
cg19479086	chr5	158602264	0.02217	0.5432	0.967	1	RNF145	71.67
cg08693792	chr2	120786380	-0.00689	0.1689	0.967	1	EPB41L5	93.72
cg12904274	chr1	27888067	0.008606	0.2109	0.967	1	AHDC1	23.09
cg21874682	chr19	9842728	0.01009	0.2472	0.967	1		91.8
cg09165252	chr7	22012267	0.01542	0.3779	0.967	1		10.05
cg17555272	chr20	13620117	0.0184	0.451	0.967	1	TASP1	22.02
cg09972339	chr2	232040649	-0.008113	0.1989	0.968	1		92.12
cg26104781	chr11	2721383	-0.01992	0.4883	0.968	1	KCNQ1OT1	63.91
cg23696193	chr11	115628966	-0.01312	0.3217	0.968	1		83.41
cg01982833	chr12	27174596	0.03462	0.8488	0.968	1	MED21	45.42
cg01634142	chr12	28471791	-0.02653	0.6505	0.968	1	CCDC91	89.4
cg09304968	chr7	76977748	-0.01379	0.3381	0.968	1	PION	91.08
cg15542880	chr1	205114634	0.005403	0.1325	0.968	1	DSTYK	94.74
cg05776458	chr1	208783429	0.006871	0.1685	0.968	1		93.75
cg05181098	chr10	23304238	0.0111	0.2722	0.968	1	ARMC3	92.9
cg12332902	chr2	98330020	0.01325	0.3249	0.968	1	ZAP70	34.85
cg22593095	chr5	135363107	0.01134	0.2781	0.968	1	TGFBI	86.3
cg12302985	chr8	22907547	0.01759	0.4313	0.968	1	TNFRSF10B	74.98
cg06497639	chr21	44629279	0.01703	0.4178	0.968	1		78.61
cg05774231	chr3	120320383	-0.009025	0.2214	0.968	1	NDUFB4	91.81
cg00087983	chr17	80233003	0.009333	0.2289	0.968	1	CSNK1D	87.71
cg15727564	chr1	94713218	-0.00123	0.03016	0.968	1		1.49
cg12047361	chr2	216409856	0.01232	0.3023	0.968	1		93.02
cg01882991	chr6	6677756	0.01283	0.3149	0.968	1		76.26
cg00000221	chr17	54534248	-0.00814	0.1997	0.968	1	ANKFN1	92.55
cg26042069	chr2	219246563	0.01327	0.3255	0.968	1	SLC11A1	74.87
cg02239769	chr2	220589326	-0.01369	0.3359	0.968	1		83.92
cg04305913	chr9	139228912	0.01135	0.2786	0.968	1	GPSM1	84.9
cg21707551	chr6	137550277	0.009763	0.2396	0.968	1		91.47
cg13451637	chr11	4600120	-0.01166	0.2862	0.968	1	C11orf40	87.72
cg11199503	chr14	100779146	0.04197	1.03	0.968	1		50.35
cg06168622	chr1	168155364	-0.007956	0.1952	0.968	1	TIPRL	92.65
cg09291000	chr2	65396982	-0.01248	0.3063	0.968	1		92.25
cg00365256	chr3	183251561	0.007933	0.1947	0.968	1	KLHL6	93
cg17280889	chr1	28868346	-0.01365	0.335	0.968	1		82.28
cg24047351	chr18	43678655	-0.006043	0.1483	0.968	1	ATP5A1	5.24
cg21016199	chr12	19727250	0.008702	0.2136	0.968	1		88.22
cg24557280	chr14	100848327	-0.004997	0.1227	0.968	1	WDR25	94.52
cg20455131	chr3	113666584	-0.001578	0.03874	0.968	1	ZDHHC23	2.02
cg07127357	chr5	148654912	-0.01041	0.2555	0.968	1	AFAP1L1	90
cg06942727	chr2	60322100	-0.007901	0.194	0.968	1		92.12
cg17100738	chr19	46727852	-0.01562	0.3835	0.968	1	RNU6-66P	88.76
cg22169680	chr1	997269	0.01348	0.3309	0.968	1		80.66
cg26395608	chr12	56495016	0.002114	0.0519	0.968	1	ERBB3	98.66
cg13043378	chr4	184123294	-0.009222	0.2264	0.968	1	WWC2	89.12
cg06217803	chr7	128830440	-0.01019	0.2502	0.968	1	SMO	90.19
cg00141391	chr8	61990223	-0.01028	0.2525	0.968	1		90.53
cg10586889	chr1	156568046	0.006905	0.1696	0.968	1	GPATCH4	94.14
cg13351580	chr6	6617056	-0.01806	0.4434	0.968	1	LY86	72.52
cg11878944	chr13	81052155	-0.01808	0.444	0.968	1		82.15
cg24311207	chr17	42767302	0.02625	0.6447	0.968	1	CCDC43	3.96
cg07989740	chr6	47234372	0.01158	0.2843	0.968	1	TNFRSF21	89.65
cg02668055	chr10	134536030	-0.005239	0.1287	0.968	1	INPP5A	96.68
cg17981790	chr2	16807234	-0.02026	0.4977	0.968	1	FAM49A	73.99
cg10838270	chr11	119549290	-0.01093	0.2685	0.968	1	PVRL1	97.3
cg00329052	chr4	169935001	-0.007698	0.1891	0.968	1		93.69
cg20594765	chr1	230276238	-0.01923	0.4724	0.968	1	GALNT2	74.42
cg19252218	chr17	41477271	-0.008742	0.2147	0.968	1	ARL4D	90.92
cg06979587	chr4	99184110	0.01056	0.2593	0.968	1	RAP1GDS1	89.26
cg04262392	chr16	2136746	0.002648	0.06506	0.968	1	TSC2	98.8
cg00938069	chr14	50584540	-0.02595	0.6375	0.968	1	VCPKMT	90.58
cg20964216	chr17	1123812	0.007711	0.1894	0.968	1		93.4
cg07954806	chr2	224759278	-0.008577	0.2107	0.968	1	WDFY1	93.72
cg06743552	chr14	38072401	0.02194	0.539	0.968	1		28.36
cg12580585	chr15	83330450	-0.02502	0.6146	0.968	1	CPEB1-AS1	75.06
cg09642075	chr15	74303043	-0.01699	0.4175	0.968	1	PML	70.61
cg09805172	chr13	36785935	0.01052	0.2584	0.968	1	SOHLH2	91.17
cg17045232	chr3	124245663	0.00701	0.1722	0.968	1	KALRN	93.01
cg05900883	chr18	13217421	0.006026	0.1481	0.968	1	C18orf1	5.11
cg19977004	chr11	1482563	-0.0139	0.3414	0.968	1	BRSK2	85.73
cg16024028	chr10	114486868	0.00448	0.1101	0.968	1	VTI1A	95.38
cg19934703	chr1	17332367	-0.02062	0.5066	0.968	1	ATP13A2	78.2
cg18785532	chr12	40383732	-0.009355	0.2298	0.968	1	SLC2A13	93.59
cg06993806	chr10	119316289	-0.01759	0.4321	0.968	1		87.36
cg21884180	chr13	24733765	0.008347	0.2051	0.968	1	SPATA13	94.24
cg18546437	chr22	37308423	-0.01182	0.2904	0.968	1	CSF2RB	85.19
cg02396354	chr17	44851443	-0.008358	0.2054	0.968	1	WNT3	91.69
cg07884019	chr5	173472932	-0.02483	0.6101	0.968	1	HMP19	50.01
cg12208381	chr19	1947806	0.003532	0.0868	0.968	1	CSNK1G2	98.93
cg19341344	chr11	57335140	-0.00173	0.04251	0.968	1	UBE2L6	1.22
cg21633698	chr11	119294534	0.01161	0.2852	0.968	1	THY1	87.75
cg20951539	chr6	36367819	0.008118	0.1995	0.968	1	PXT1	93.17
cg04780491	chr6	57970666	0.01147	0.2819	0.968	1		89.45
cg11557658	chr12	57914033	0.005877	0.1444	0.968	1	DDIT3	3.73
cg25351196	chr10	14368858	0.01079	0.2653	0.968	1	FRMD4A	90.29
cg27235218	chr4	1208675	0.0091	0.2237	0.968	1	CTBP1	88.49
cg24738356	chr15	25307484	0.009205	0.2263	0.968	1	SNORD116-5	91.45
cg06361127	chr1	182024689	-0.01354	0.3327	0.968	1	ZNF648	87.44
cg22854771	chr1	180875998	-0.009155	0.2251	0.968	1		90.73
cg23669287	chr15	96873184	0.005105	0.1255	0.968	1	NR2F2	4.01
cg03377878	chr3	13062585	0.01435	0.3527	0.968	1	IQSEC1	85.85
cg24870718	chr16	57900234	-0.01797	0.4417	0.968	1		74.71
cg03093806	chr15	40331377	-0.003359	0.08258	0.968	1	SRP14	2.77
cg26602365	chr11	118017517	0.005849	0.1438	0.968	1	SCN4B	94.75
cg24989489	chr12	121917400	0.006388	0.157	0.968	1	KDM2B	93.91
cg25746499	chr2	240153778	0.05183	1.274	0.968	1	HDAC4	44.43
cg01964852	chr7	27146262	-0.01441	0.3542	0.968	1	HOXA3	93.2
cg04903196	chr21	35897010	-0.006282	0.1545	0.968	1	RCAN1	95.4
cg13455067	chr1	44063595	0.001179	0.02898	0.968	1	PTPRF	99.35
cg00927594	chr15	101514299	0.03816	0.9383	0.968	1	LRRK1	80.64
cg12043511	chr2	183723096	-0.01798	0.4422	0.968	1	FRZB	91.49
cg01654035	chr3	29133230	-0.02291	0.5633	0.968	1		65.41
cg05652455	chr17	36882104	0.01057	0.26	0.968	1	MLLT6	80.88
cg10078467	chr6	73339270	0.008793	0.2162	0.968	1	KCNQ5-IT1	92.64
cg14540736	chr18	74086767	0.03016	0.7418	0.968	1	ZNF516	81.97
cg19042062	chr17	68164784	0.009109	0.224	0.968	1	KCNJ2	5.05
cg02917792	chr15	50647720	0.001695	0.04169	0.968	1	GABPB1	2.22
cg08991599	chr8	127570505	-0.003361	0.08268	0.968	1	FAM84B	3.4
cg15257681	chr4	727544	-0.001157	0.02846	0.968	1	PCGF3	98.6
cg08043048	chr2	197036688	-0.002775	0.06825	0.968	1	STK17B	2.79
cg05170449	chr3	13812331	0.07785	1.915	0.968	1		31.27
cg14476251	chr10	6079599	-0.01052	0.2589	0.968	1	IL2RA	91.28
cg06268179	chr22	29563115	0.01563	0.3846	0.968	1	KREMEN1	73.09
cg10207365	chr8	87015260	-0.004856	0.1195	0.968	1		95.44
cg17351801	chr11	18640326	-0.01111	0.2733	0.968	1	SPTY2D1	89.1
cg27523688	chr1	93448223	0.007525	0.1852	0.968	1		91.79
cg24088408	chr20	32274875	-0.01823	0.4485	0.968	1	E2F1	47.01
cg15213751	chr10	57358655	-0.00832	0.2047	0.968	1	MTRNR2L5	93.55
cg18086853	chr19	17341624	-0.004177	0.1028	0.968	1		95.23
cg18525873	chr11	12944544	-0.01154	0.2839	0.968	1	TEAD1	86.86
cg08607984	chr17	71720341	-0.04607	1.134	0.968	1		63.25
cg04011767	chr6	110628894	-0.01124	0.2766	0.968	1	METTL24	89.77
cg07285675	chr3	30667873	0.01325	0.3262	0.968	1	TGFBR2	89.27
cg20031662	chr4	169402304	-0.002296	0.05651	0.968	1	DDX60L	1.9
cg03969906	chr6	26021768	-0.00293	0.07211	0.968	1	HIST1H4A	2.71
cg24796777	chr3	177889247	0.006486	0.1596	0.968	1		94.18
cg10616121	chr11	111895341	0.004097	0.1008	0.968	1	DLAT	3.15
cg16771702	chrX	9534558	0.03817	0.9397	0.968	1	TBL1X	62.82
cg23762722	chr17	43817897	-0.04157	1.023	0.968	1		81.09
cg23172664	chr6	86169204	0.01292	0.318	0.968	1	NT5E	88.85
cg03228449	chr2	216299545	-0.02946	0.7252	0.968	1	FN1	68.57
cg05278271	chr19	7554137	0.005281	0.13	0.968	1	PEX11G	5.57
cg20994022	chr17	7197813	0.05697	1.403	0.968	1	YBX2	20.77
cg13788479	chr15	76005247	0.004526	0.1114	0.968	1	CSPG4	3.8
cg12500690	chr4	140221944	0.04714	1.161	0.968	1	NDUFC1	33.4
cg20826277	chr7	130130478	0.01651	0.4064	0.968	1	MESTIT1	58.98
cg01481910	chr4	186888001	-0.007839	0.193	0.968	1		92.55
cg13645530	chr12	116756948	-0.021	0.5171	0.968	1		79.49
cg23687964	chr8	113275982	-0.021	0.5171	0.968	1	CSMD3	54.25
cg12461686	chr11	18654995	-0.02335	0.5751	0.968	1	SPTY2D1	33.51
cg21944724	chr18	9211680	-0.01076	0.265	0.968	1	ANKRD12	92.87
cg22276046	chr17	45891090	-0.009997	0.2462	0.968	1	OSBPL7	89.48
cg03961510	chr10	2978438	0.02526	0.6222	0.968	1		91.87
cg25729195	chr1	17520216	0.0122	0.3004	0.968	1		83.89
cg12878555	chr12	6862401	-0.01011	0.249	0.968	1	MLF2	7.34
cg19856002	chr4	159593054	-0.002038	0.05019	0.968	1	C4orf46	2.04
cg12857875	chr2	239047191	-0.02246	0.5534	0.968	1	KLHL30	65.65
cg14113396	chr4	108355392	0.01553	0.3827	0.968	1		90.63
cg04997606	chr5	170065837	0.005108	0.1259	0.968	1	KCNIP1	4.86
cg25191172	chr6	33283789	-0.008051	0.1984	0.968	1	ZBTB22	94.31
cg08128340	chr13	23552198	0.009633	0.2374	0.968	1		92.18
cg01990102	chr17	46646444	-0.02481	0.6114	0.968	1	HOXB3	29.16
cg07699307	chr6	101111561	0.007404	0.1825	0.968	1	ASCC3	94.05
cg10161372	chr9	95736706	-0.006688	0.1648	0.968	1	FGD3	93.55
cg12039970	chr5	2006146	0.02184	0.5383	0.968	1		73.86
cg09409434	chr17	68340676	-0.03326	0.8199	0.968	1		15.53
cg11647651	chr17	4710373	-0.004714	0.1162	0.968	1	PLD2	2.3
cg18945888	chr9	140303165	0.0211	0.5201	0.968	1	EXD3	89.1
cg15494569	chr16	12639251	-0.006289	0.155	0.968	1	SNX29	93.69
cg24185569	chr7	42019821	-0.01799	0.4434	0.968	1	GLI3	67.55
cg08862735	chr1	20513066	0.005769	0.1422	0.968	1	UBXN10-AS1	4
cg10886007	chr7	111198163	-0.005801	0.143	0.968	1	IMMP2L	95.38
cg18112555	chr14	71688761	0.0056	0.138	0.968	1		94.48
cg16047663	chr1	201975041	0.009139	0.2253	0.968	1	RNPEP	90.69
cg16411338	chr4	94120908	-0.0317	0.7816	0.968	1	GRID2	73.72
cg10315978	chr15	45408736	-0.008193	0.202	0.968	1	DUOXA2	5.14
cg01270273	chr17	38559179	0.00981	0.2418	0.968	1	TOP2A	92.15
cg07744536	chr3	25915549	-0.004561	0.1125	0.968	1		95.59
cg03672054	chr17	37532859	0.02563	0.632	0.968	1	FBXL20	46.25
cg00648177	chr7	73381388	-0.007439	0.1834	0.968	1		92.63
cg05192538	chr10	134804447	0.007748	0.191	0.968	1		93.4
cg21534317	chr2	115602681	0.009773	0.241	0.968	1	DPP10	92.7
cg00837398	chr7	148958537	0.01961	0.4836	0.968	1	ZNF783	55.4
cg08212768	chr3	37362273	0.01068	0.2633	0.968	1	GOLGA4	93.15
cg22720481	chr6	1496346	0.005361	0.1322	0.968	1		94.77
cg13215078	chr11	66188441	0.007142	0.1761	0.968	1	NPAS4	4.1
cg25245684	chr3	126291489	0.009988	0.2463	0.968	1	TXNRD3NB	89.94
cg04703560	chr6	25886385	-0.005359	0.1321	0.968	1		94.48
cg12972673	chr2	238321568	-0.01633	0.4028	0.968	1	COL6A3	79.34
cg11212237	chr6	116358814	-0.0155	0.3824	0.968	1	FRK	89.9
cg18612940	chr2	68960860	-0.02205	0.5437	0.968	1	ARHGAP25	67.61
cg24886006	chr22	47250233	0.02018	0.4977	0.968	1	TBC1D22A	51.33
cg20286113	chr8	48881306	-0.008396	0.2071	0.968	1	MCM4	94.36
cg04673596	chr19	7005379	0.01333	0.3287	0.968	1	FLJ25758	90.21
cg15117847	chr6	6191894	-0.02603	0.642	0.968	1	F13A1	30.94
cg15270419	chr10	15901712	-0.01756	0.4332	0.968	1	FAM188A	30.2
cg06894277	chr9	131846725	0.009051	0.2233	0.968	1	DOLPP1	89.14
cg14875063	chr8	130555199	-0.006705	0.1654	0.968	1	CCDC26	93.34
cg15925492	chr11	46365893	-0.009565	0.236	0.968	1	DGKZ	90.92
cg07218114	chr1	16476534	-0.008414	0.2076	0.968	1	EPHA2	93.31
cg25792233	chr10	106098267	0.00943	0.2327	0.968	1	ITPRIP	5.45
cg23968383	chr8	125984927	-0.01524	0.376	0.968	1	ZNF572	91.73
cg13495369	chr2	223160569	0.004172	0.1029	0.968	1	PAX3	3.48
cg19974686	chr3	4765914	0.02583	0.6374	0.968	1	ITPR1	50.41
cg12311806	chr3	194578155	-0.00605	0.1493	0.968	1		94.83
cg12486498	chr1	230975106	0.007415	0.183	0.968	1	C1orf198	95.16
cg02229292	chr6	134583282	-0.008445	0.2084	0.968	1	SGK1	90.43
cg04643108	chr15	99972364	0.006473	0.1598	0.968	1		93.47
cg00798232	chr5	34811911	0.01486	0.3667	0.968	1	RAI14	91.02
cg08342791	chr16	69945146	0.01197	0.2954	0.968	1	WWP2	82.33
cg24632623	chr12	98698305	-0.01389	0.3429	0.968	1		94
cg18984499	chr17	8286166	-0.04216	1.041	0.968	1	RPL26	5.21
cg08753375	chr4	123835267	-0.01774	0.4379	0.968	1	NUDT6	91.83
cg00291310	chrX	48919369	-0.009677	0.2389	0.968	1	CCDC120	88.06
cg08908331	chr15	72978726	0.001583	0.03908	0.968	1	HIGD2B	2.19
cg17423113	chr6	4602787	0.009824	0.2425	0.968	1		86.85
cg10775849	chr16	72957911	0.004509	0.1113	0.968	1	ZFHX3	95.59
cg15390649	chr12	114986632	-0.01059	0.2615	0.968	1		90.97
cg24740883	chr18	2577212	-0.009804	0.2421	0.968	1	NDC80	92.76
cg23843484	chr7	1560248	0.002251	0.05558	0.968	1		97.21
cg12508392	chr6	32135285	0.00927	0.2289	0.968	1	EGFL8	92.88
cg04105250	chr2	171679114	0.01365	0.337	0.968	1	GAD1	7.35
cg20626898	chr10	71607999	0.008027	0.1982	0.968	1	COL13A1	92.54
cg07877725	chr10	14129712	-0.008955	0.2211	0.968	1	LOC101928453	91.69
cg25251930	chr7	129591344	-0.03451	0.8522	0.968	1	UBE2H	16.88
cg22762361	chr10	3278464	-0.005598	0.1382	0.968	1		95.07
cg15807314	chr13	100499713	0.01684	0.4159	0.968	1	CLYBL	87.37
cg06679200	chr3	141381987	0.009164	0.2264	0.968	1		91.68
cg25784219	chr2	28618328	-0.02178	0.5382	0.968	1	FOSL2	20.7
cg07593004	chr10	29027542	0.007935	0.1961	0.968	1		92.83
cg03583979	chr1	3032345	-0.009835	0.243	0.968	1	PRDM16	86.45
cg07644355	chr19	51223831	0.01507	0.3723	0.968	1		75.19
cg02536721	chr12	115206293	-0.02482	0.6134	0.968	1		89.27
cg22331840	chr13	25504027	-0.008414	0.2079	0.968	1	LOC646405	93.6
cg17349999	chr18	31158825	-0.006557	0.162	0.968	1	ASXL3	5.01
cg17999393	chr8	42306745	0.007627	0.1885	0.968	1	SLC20A2	93.42
cg10049063	chr15	72930199	0.06112	1.51	0.968	1		71.21
cg23622546	chr13	45166032	-0.01383	0.3417	0.968	1		60.2
cg12591117	chrX	48815643	-0.0257	0.6353	0.968	1	OTUD5	17.1
cg00497472	chr4	892861	0.006854	0.1694	0.968	1	GAK	93.89
cg19117595	chr8	90996673	0.003448	0.08522	0.968	1	NBN	1.53
cg08693490	chr12	116757896	-0.01174	0.2902	0.968	1		12.27
cg16426221	chr6	88411978	0.002821	0.06973	0.968	1	NCRNA00120	2.6
cg09416175	chr1	160185511	0.005404	0.1336	0.968	1	DCAF8	94.71
cg19092436	chr17	29704818	-0.006591	0.1629	0.968	1		94.01
cg06093500	chr11	68832773	-0.007927	0.196	0.968	1	TPCN2	93.51
cg06763641	chr2	110275142	0.0116	0.2867	0.968	1		84.95
cg01341616	chr4	62715266	-0.01466	0.3624	0.968	1	ADGRL3	92.22
cg15236136	chr2	70336118	-0.0158	0.3906	0.968	1		58.64
cg22865713	chr6	25779897	-0.016	0.3956	0.968	1	SLC17A4	80.75
cg23989220	chr14	68185644	-0.01222	0.3022	0.968	1	RDH12	87.23
cg04256697	chr12	120688557	-0.0251	0.6206	0.968	1	PXN	78.31
cg06032105	chr19	49605670	-0.007222	0.1786	0.968	1	SNRNP70	95.62
cg17223707	chr19	54057615	0.01618	0.4001	0.968	1	ZNF331	53.88
cg25421615	chr11	22851383	0.001619	0.04004	0.968	1	SVIP	1.8
cg10809578	chr6	26048458	0.008566	0.2118	0.968	1		92.66
cg08197912	chr6	143519560	-0.01104	0.2731	0.968	1	AIG1	92.12
cg00541104	chr7	158359935	0.04043	0.9998	0.968	1	PTPRN2	38.94
cg05389560	chr12	21654664	-0.0341	0.8434	0.968	1	RECQL	7.53
cg04841394	chr2	8265286	-0.01559	0.3855	0.968	1	LINC00299	93.15
cg10560060	chr13	20764054	-0.01151	0.2847	0.968	1	GJB2	90.71
cg05677959	chr1	11229739	-0.01452	0.3592	0.968	1	MTOR	90.13
cg09213102	chr16	71392373	0.02443	0.6042	0.968	1	CALB2	13.09
cg14012294	chr5	72794041	-0.005959	0.1474	0.968	1	BTF3	4.44
cg00807497	chr6	155764536	-0.02039	0.5043	0.968	1	NOX3	88.83
cg21746339	chr4	183684723	0.006139	0.1519	0.968	1	ODZ3	94.42
cg15064907	chr19	6551323	0.01124	0.2782	0.968	1		85.19
cg03462322	chr16	126397	0.01366	0.3379	0.968	1	MPG	15.65
cg06331531	chr7	157701201	-0.006223	0.154	0.968	1	PTPRN2	93.45
cg06518535	chr17	46844976	0.006997	0.1731	0.968	1	TTLL6	92.96
cg19835478	chr21	47401109	0.007245	0.1793	0.968	1	COL6A1	5.3
cg09019526	chr5	16906372	0.01026	0.2538	0.968	1	MYO10	89.39
cg20384200	chr12	54601371	0.01249	0.3091	0.968	1		81.03
cg08948240	chr16	66839146	-0.00654	0.1618	0.968	1	NAE1	93.26
cg14770636	chr11	134095337	0.004642	0.1149	0.968	1	VPS26B	3.53
cg13436494	chr1	87071937	0.007136	0.1766	0.968	1		93.19
cg03888447	chr2	36607424	-0.01144	0.283	0.968	1	CRIM1	86.35
cg04424544	chr9	138193722	0.0214	0.5297	0.968	1		56.66
cg19015046	chr2	30656572	0.01053	0.2607	0.968	1		89.03
cg20422120	chr10	1088372	0.01766	0.4371	0.968	1	IDI1	92.01
cg19961648	chr2	72463431	0.0251	0.6211	0.968	1	EXOC6B	92.88
cg02192230	chr13	25862815	-0.01472	0.3644	0.968	1	MTMR6	91.89
cg04290465	chr13	31479178	-0.02399	0.5938	0.968	1	MEDAG	89.12
cg25358076	chr5	179160255	0.003467	0.08582	0.968	1	MAML1	3.16
cg06762067	chr4	156447959	-0.02563	0.6346	0.968	1		29.08
cg19407252	chr8	145016746	0.03176	0.7864	0.968	1	PLEC1	2.52
cg08002151	chr17	47968096	-0.01652	0.4089	0.968	1		29.56
cg20983196	chr11	47874963	0.03206	0.7937	0.968	1		58.04
cg05227078	chr2	72372426	0.006769	0.1676	0.968	1	CYP26B1	7.1
cg26618703	chr7	922962	0.01507	0.3731	0.968	1	C7orf20	44.65
cg24782979	chr5	149682518	0.003817	0.09451	0.968	1	ARSI	3.18
cg06573295	chr8	122335291	0.009936	0.246	0.968	1		91.56
cg04327846	chr5	138731669	-0.007164	0.1774	0.968	1	PROB1	93.06
cg04900356	chr2	218758179	0.01187	0.2938	0.968	1	TNS1	85
cg19080053	chr6	5132887	0.02898	0.7175	0.968	1	LYRM4	39.4
cg17975227	chr10	50257998	0.01479	0.3663	0.968	1	VSTM4	87.7
cg26419869	chr1	182923215	0.01634	0.4047	0.968	1	C1orf14	87.2
cg26482905	chr19	47538531	0.02134	0.5284	0.968	1	NPAS1	16.35
cg08691422	chr17	7588787	0.021	0.5201	0.968	1	TP53	82.43
cg17475304	chr5	176512896	0.008315	0.2059	0.968	1	FGFR4	91.69
cg16807687	chr10	85974018	-0.03864	0.957	0.968	1	PCDH21	70.99
cg04184530	chr5	154392128	0.0165	0.4088	0.968	1	KIF4B	90.18
cg02469297	chr16	23766525	0.007514	0.1861	0.968	1	CHP2	8.03
cg02142485	chr10	225115	0.009235	0.2287	0.968	1	ZMYND11	92.09
cg18777048	chr20	59711251	0.02369	0.5868	0.968	1		33.77
cg09464061	chr19	59090052	0.01907	0.4724	0.968	1	MGC2752	76.22
cg02210983	chr7	73731233	-0.009614	0.2381	0.968	1	CLIP2	92.25
cg08449791	chr2	8465454	-0.02217	0.5492	0.968	1	LINC00299	67.84
cg27071065	chr15	81027333	-0.006235	0.1544	0.968	1	FAM108C1	94.47
cg18061140	chr6	15691258	0.005537	0.1372	0.968	1		94.25
cg11071146	chr22	38516736	0.01145	0.2837	0.968	1	PLA2G6	87.89
cg13155023	chr11	90372594	-0.02438	0.6041	0.968	1	DISC1FP1	74.31
cg05756489	chr10	92616870	0.009062	0.2245	0.968	1	HTR7	4.98
cg19435206	chr13	108870264	0.01003	0.2485	0.968	1	LIG4	6.98
cg11718989	chr5	156990923	-0.01434	0.3554	0.968	1	ADAM19	84.31
cg13447879	chr1	38406953	-0.006778	0.1679	0.968	1	INPP5B	94.08
cg22235962	chr15	34264358	-0.009087	0.2251	0.968	1	AVEN	94.4
cg09209398	chr7	134585640	0.006638	0.1645	0.968	1	CALD1	94.24
cg03961481	chr16	51180521	0.01839	0.4556	0.968	1	SALL1	27.18
cg07962988	chr6	83278021	0.01939	0.4805	0.968	1		83.52
cg12422414	chr11	18141144	0.01698	0.4206	0.968	1	MRGPRX3	71.59
cg08411860	chr3	183959746	0.02218	0.5495	0.968	1	VWA5B2	35.41
cg17495046	chr1	2017010	-0.01018	0.2521	0.968	1	PRKCZ	83.59
cg14362428	chr6	31116408	0.01013	0.2511	0.968	1	CCHCR1	93.31
cg13418419	chr6	32940009	0.001259	0.0312	0.968	1	BRD2	1.38
cg16810016	chr16	1067575	-0.01293	0.3203	0.968	1		81.25
cg03460049	chr8	142138643	-0.01066	0.2642	0.968	1	DENND3	4.12
cg04506053	chr11	114121785	0.008724	0.2162	0.968	1		90.46
cg09117277	chr6	57107793	-0.01445	0.358	0.968	1		92.4
cg03087462	chr1	151120571	0.01336	0.3312	0.968	1	SEMA6C	84.93
cg05746403	chr7	39112411	-0.006431	0.1594	0.968	1	POU6F2	94.63
cg08783210	chr1	183775634	-0.01153	0.2859	0.968	1	RGL1	90.71
cg27455613	chr17	80820699	-0.006669	0.1653	0.968	1	TBCD	94.09
cg13827458	chr14	53109146	-0.01126	0.2791	0.968	1	ERO1L	92.31
cg23518633	chr12	95374462	0.0203	0.5031	0.968	1	NDUFA12	81.56
cg13522588	chr16	28168887	-0.0129	0.3198	0.968	1	XPO6	89.71
cg14171523	chr1	156163644	-0.003613	0.08956	0.968	1	SLC25A44	2.44
cg18636509	chr6	133453019	-0.01664	0.4124	0.968	1		79.11
cg11936381	chr11	111595099	0.01142	0.2832	0.968	1	SIK2	88.4
cg26738238	chr22	43883901	0.01527	0.3788	0.968	1	MPPED1	77.17
cg19653440	chr1	31381728	0.002563	0.06356	0.968	1	SDC3	2.73
cg12655303	chr10	62330699	0.04116	1.021	0.968	1	ANK3	93.16
cg21972727	chr6	33223919	0.006093	0.1511	0.968	1	VPS52	94.03
cg26010590	chr16	17412395	-0.02173	0.5389	0.968	1	XYLT1	56.1
cg17749967	chr19	18160301	-0.05839	1.448	0.968	1		65.92
cg12983098	chr18	46349773	-0.01288	0.3194	0.968	1	CTIF	90.67
cg20553982	chr14	71364830	-0.007503	0.1861	0.968	1		92.95
cg05917339	chr14	95814921	-0.01948	0.4832	0.968	1		65.18
cg21054693	chr16	9004193	0.008193	0.2032	0.968	1	USP7	90.74
cg08198187	chr12	31882596	0.02252	0.5586	0.968	1	AMN1	57.19
cg21622750	chr16	20340337	-0.008781	0.2178	0.968	1	GP2	91.39
cg06288696	chr7	151137008	-0.008623	0.2139	0.968	1	CRYGN	7.39
cg13731820	chr4	38113437	0.01192	0.2956	0.968	1	TBC1D1	75.53
cg11812810	chr14	71107693	-0.006998	0.1736	0.968	1	TTC9	5.25
cg19572986	chr17	79824889	0.01557	0.3863	0.968	1		77.39
cg17301114	chr2	72971072	-0.02552	0.6332	0.968	1	EXOC6B	86.41
cg06418837	chr1	211647456	-0.01361	0.3377	0.968	1		87.43
cg09014651	chr1	151682893	-0.02096	0.5201	0.968	1	CELF3	76.11
cg10952220	chr3	46448671	0.002087	0.05178	0.968	1	CCRL2	1.93
cg00018443	chr1	36507450	-0.005364	0.1331	0.968	1	AGO3	95.05
cg22048922	chr19	3938802	0.01977	0.4907	0.968	1	ITGB1BP3	80.14
cg23945952	chr19	18874682	0.02339	0.5805	0.968	1	CRTC1	96.78
cg06094150	chr16	56685637	-0.01711	0.4246	0.968	1	MT1B	75.23
cg06243400	chr7	19157813	-0.004763	0.1182	0.968	1	TWIST1	5.11
cg21850254	chr19	37959853	0.005003	0.1242	0.968	1	ZNF570	4.11
cg06430509	chr21	44853470	0.01216	0.3019	0.968	1		89.07
cg14223327	chr1	6052672	0.004164	0.1033	0.968	1	KCNAB2	2.6
cg09667721	chr11	126080928	-0.02062	0.5119	0.968	1	FAM118B	11.55
cg14665192	chr12	6898711	-0.004937	0.1225	0.968	1	CD4	4.35
cg05498024	chr10	28917278	0.006187	0.1536	0.968	1		4.7
cg23613317	chr5	154092109	0.006999	0.1738	0.968	1	LARP1	93.46
cg17351085	chr11	61685257	-0.01892	0.4698	0.968	1	RAB3IL1	33.5
cg01973029	chr2	120187899	0.01429	0.3549	0.968	1		82.8
cg04968217	chr15	58599538	0.01629	0.4044	0.968	1		85.94
cg19345143	chr3	128590532	0.004097	0.1017	0.968	1	LOC653712	95.51
cg02922817	chr14	104623613	0.008222	0.2042	0.968	1	KIF26A	91.43
cg07267550	chr17	74536269	-0.006759	0.1679	0.968	1	PRCD	96.98
cg22736354	chr6	18122719	0.009874	0.2452	0.968	1	NHLRC1	11.8
cg26914953	chr10	108337483	0.01651	0.41	0.968	1	SORCS1	87.09
cg17372451	chr12	16275078	-0.02317	0.5755	0.968	1		73.58
cg18313340	chr13	112760898	-0.01257	0.3122	0.968	1		7.64
cg08390172	chr2	192711905	0.008305	0.2063	0.968	1	SDPR	5.24
cg11760099	chr13	30096184	-0.00688	0.1709	0.968	1	SLC7A1	93.61
cg00916220	chr16	8810689	0.006997	0.1738	0.968	1	ABAT	94.04
cg00648381	chr1	167093986	0.01417	0.3519	0.968	1	DUSP27	88.38
cg16331818	chr12	6033190	0.02453	0.6095	0.968	1	ANO2	89.15
cg02272113	chr1	150233982	-0.0104	0.2584	0.968	1	CA14	87.88
cg00104348	chr12	10772424	0.007106	0.1766	0.968	1	STYK1	94.39
cg12522410	chr16	74472683	0.02082	0.5173	0.968	1		12.28
cg15175829	chr4	146753921	-0.01683	0.4182	0.968	1	ZNF827	65.26
cg07908055	chr3	41725245	0.009562	0.2376	0.968	1	ULK4	90.95
cg06643227	chr9	114557239	-0.02103	0.5225	0.968	1		89.17
cg01791121	chr15	66857640	-0.0111	0.2759	0.968	1	LCTL	80.45
cg23451291	chr7	25891427	-0.009926	0.2467	0.968	1		4.09
cg15633369	chr10	52984440	-0.01403	0.3487	0.968	1	PRKG1	89.06
cg04550303	chr5	172752168	-0.01104	0.2745	0.968	1	STC2	87.32
cg25062197	chr8	90894030	0.006709	0.1667	0.968	1		94.55
cg04726661	chr20	39657957	0.01329	0.3303	0.968	1	TOP1	7.92
cg03934069	chr1	109420722	-0.00978	0.2431	0.968	1	GPSM2	6.17
cg04747308	chr2	118943906	-0.00195	0.04846	0.968	1		2.14
cg21746275	chr3	179758307	-0.01074	0.2669	0.968	1		89.08
cg24138650	chr6	3224917	0.01881	0.4676	0.968	1	TUBB2B	74.96
cg13270350	chr2	240066400	0.01812	0.4505	0.968	1	HDAC4	94.67
cg05415408	chr7	30410993	-0.01244	0.3093	0.968	1	DKFZP586I1420	91.35
cg04780706	chr4	1775972	-0.01314	0.3267	0.968	1		84.83
cg18709382	chr5	42972820	0.01211	0.301	0.968	1		89.28
cg25356697	chr6	33282736	-0.01897	0.4716	0.968	1	TAPBP	17.64
cg10434530	chr8	104267896	0.01089	0.2707	0.968	1		90.77
cg13389460	chr1	12080011	-0.01153	0.2866	0.968	1	MIIP	8.92
cg19724668	chr1	42801146	-0.00163	0.04054	0.968	1	FOXJ3	0.89
cg23153830	chr22	19654030	-0.01086	0.2701	0.968	1		81.85
cg09759458	chr19	480216	0.05828	1.449	0.968	1		35.93
cg02330710	chr1	29072718	0.01792	0.4457	0.968	1	YTHDF2	51.83
cg18153662	chr1	1190669	0.02143	0.5329	0.968	1	UBE2J2	85.69
cg01585348	chr2	102862214	0.01541	0.3833	0.968	1		87.95
cg20660808	chr5	179752614	0.007623	0.1896	0.968	1	GFPT2	93.54
cg10358533	chr19	34114209	0.008297	0.2064	0.968	1	CHST8	5.8
cg22151856	chr4	23781082	-0.02302	0.5725	0.968	1		90.51
cg13468961	chr2	172944338	-0.03774	0.9389	0.968	1	MAP1D	73.37
cg23255835	chr2	29338121	-0.002455	0.06107	0.968	1	CLIP4	0.99
cg21562071	chr17	4938686	0.01058	0.2632	0.968	1	GPR172B	8.01
cg15115216	chr10	5569147	-0.009522	0.2369	0.968	1		89.46
cg18006572	chr3	150640511	0.006436	0.1601	0.968	1		93.84
cg11229513	chr8	70984559	0.009462	0.2354	0.968	1	PRDM14	8.83
cg20645416	chr12	120183348	-0.01643	0.4088	0.968	1	CIT	91.72
cg01433107	chr1	54852233	0.005343	0.1329	0.968	1	SSBP3	94.7
cg12455681	chr12	15059241	0.006802	0.1692	0.968	1		94.09
cg04727116	chr5	40679832	0.001791	0.04458	0.968	1	PTGER4	1.79
cg09035532	chrX	11398388	-0.0129	0.3211	0.968	1	ARHGAP6	90.18
cg03819515	chr1	25234040	-0.01107	0.2755	0.968	1	RUNX3	88.45
cg18775645	chr22	39567301	-0.005107	0.1271	0.968	1		4.29
cg17906007	chr22	35944645	-0.02593	0.6453	0.968	1	RASD2	48.29
cg07718639	chr4	7775874	-0.006732	0.1676	0.968	1	AFAP1-AS1	93.4
cg23997263	chr6	96462814	-0.008212	0.2044	0.968	1	FUT9	5.27
cg09686773	chr22	36903342	0.007399	0.1842	0.968	1	FOXRED2	5.78
cg14498575	chr1	202371402	0.0128	0.3187	0.968	1	PPP1R12B	90.85
cg12444710	chr12	109540578	-0.01156	0.2878	0.968	1	UNG	88.74
cg04050315	chr12	127212034	-0.01668	0.4152	0.968	1		15.15
cg11686251	chr9	134473886	-0.01684	0.4192	0.968	1	RAPGEF1	25.94
cg24156177	chr4	71586605	-0.02076	0.5168	0.968	1	RUFY3	90.17
cg13020236	chr11	9840213	0.005244	0.1306	0.968	1	SBF2	94.86
cg00924652	chr8	1937567	0.01675	0.4171	0.968	1	KBTBD11	83.28
cg14884203	chr1	100818207	0.003135	0.07805	0.968	1	CDC14A	2.72
cg24164257	chr5	5278334	0.00907	0.2258	0.968	1	ADAMTS16	91.4
cg02319946	chr12	9150272	0.009419	0.2345	0.968	1	KLRG1	93.24
cg20634733	chr17	7835329	-0.003749	0.09334	0.968	1	TRAPPC1	3.6
cg03210396	chr18	74879129	0.005144	0.1281	0.968	1		94.88
cg09291478	chr13	106095894	-0.01745	0.4345	0.968	1		67.58
cg06337342	chr7	27963567	0.005915	0.1473	0.968	1	JAZF1	94.88
cg14812628	chr19	28237993	0.03457	0.8608	0.968	1		17.83
cg22329488	chr8	67579616	-0.004054	0.101	0.968	1	VCPIP1	3.51
cg26555777	chr19	38885050	-0.02088	0.5201	0.968	1	SPRED3	77.76
cg09997339	chr21	35743006	0.005883	0.1465	0.968	1	KCNE2	94.21
cg15526939	chr5	82805379	0.01292	0.3218	0.968	1	VCAN	87.2
cg04468098	chr1	237714946	0.005581	0.139	0.968	1	RYR2	94.67
cg04774358	chr4	1808646	0.008323	0.2073	0.968	1	FGFR3	91.47
cg14164032	chr7	116438379	0.02601	0.6479	0.968	1	MET	92.58
cg26293182	chr10	57389779	-0.006676	0.1663	0.968	1		2.96
cg22243690	chr17	47952618	-0.01216	0.3028	0.968	1		88.06
ch.2.74841720R	chr2	74988212	-0.001935	0.0482	0.968	1		1.95
cg18248707	chr5	49661008	-0.007914	0.1971	0.968	1		92.11
cg14555669	chr13	21747822	-0.008919	0.2222	0.968	1	SKA3	91.05
cg14537277	chr5	67382731	0.006999	0.1744	0.968	1		94.25
cg06690689	chr8	87632363	0.01069	0.2665	0.968	1	CNGB3	91.7
cg09323657	chr12	1906097	-0.006153	0.1533	0.968	1	CACNA2D4	5.23
cg05962854	chrX	154841753	-0.02089	0.5205	0.968	1	SPRY3	6.87
cg09429491	chr2	95817063	-0.01022	0.2547	0.968	1	ZNF514	90.72
cg20282199	chr3	10363027	0.006444	0.1606	0.968	1	SEC13	5.41
cg25581027	chr4	18939642	0.0102	0.2543	0.968	1		90.02
cg21595709	chr19	15344186	-0.005768	0.1438	0.968	1	EPHX3	5.91
cg11099114	chr14	58277001	-0.02135	0.5321	0.968	1		81.88
cg23381646	chr7	44187310	-0.03029	0.7551	0.968	1	GCK	47.1
cg03391173	chr16	13644390	0.01214	0.3027	0.968	1		88.78
cg03498570	chr7	129845423	-0.003193	0.0796	0.968	1	TMEM209	3.03
cg11051790	chr8	71126287	-0.01354	0.3376	0.968	1	NCOA2	88
cg09554310	chr7	5540163	0.009817	0.2448	0.968	1	FBXL18	86.79
cg24934136	chr8	49727064	-0.00662	0.1651	0.968	1		93.65
cg04099420	chr6	3076354	-0.04138	1.032	0.968	1	RIPK1	93.49
cg17455486	chr21	44748148	-0.01174	0.2928	0.968	1	LINC00322	86.96
cg12229394	chr10	64398006	-0.009011	0.2247	0.968	1	ZNF365	6.82
cg02629205	chr4	2418921	0.005072	0.1265	0.968	1	ZFYVE28	4.7
cg16650955	chr16	87778976	0.01848	0.4609	0.968	1	KLHDC4	75.82
cg05302416	chr11	2466037	0.01017	0.2537	0.968	1	KCNQ1	5.78
cg17390817	chr7	1525085	-0.002497	0.06229	0.968	1	INTS1	97.55
cg13379339	chr8	10717181	-0.01286	0.3208	0.968	1		63.48
cg08683899	chr12	130732752	0.01594	0.3975	0.968	1		82.81
cg02828506	chr9	98079367	-0.002097	0.05231	0.968	1	FANCC	2.14
cg15817224	chr14	53015645	-0.01261	0.3145	0.968	1	TXNDC16	92.73
cg01925883	chr1	152062567	-0.01784	0.4449	0.968	1	TCHHL1	85.92
cg08532763	chr10	114902445	0.004223	0.1054	0.968	1	TCF7L2	95.49
cg05266474	chr14	99708736	-0.02617	0.6529	0.968	1	BCL11B	43.84
cg01025690	chr7	107592642	0.009587	0.2392	0.968	1	LAMB1	81.23
cg12374721	chr17	46799640	0.00564	0.1407	0.968	1	C17orf93	3.52
cg21983229	chr1	9835369	-0.009084	0.2266	0.968	1	CLSTN1	88.65
cg04824255	chr2	29616512	-0.01144	0.2855	0.968	1	ALK	76.42
cg00714531	chr21	46955647	-0.01943	0.4847	0.968	1	SLC19A1	81.27
cg21825625	chr3	194393329	-0.002192	0.05469	0.968	1	LSG1	2.48
cg22850410	chr9	15887610	0.009977	0.249	0.968	1	CCDC171	92.84
cg17789869	chr3	170321376	-0.006073	0.1515	0.968	1		94.28
cg27131008	chr6	160030530	-0.03422	0.8541	0.968	1		59.34
cg25740070	chr11	118551168	0.01006	0.2512	0.968	1	TREH	89.4
cg20055841	chr14	52780919	0.001198	0.0299	0.968	1	PTGER2	1.51
cg22453113	chr17	42287971	0.001941	0.04844	0.968	1	UBTF	2.16
cg01854830	chr5	1921941	0.008894	0.222	0.968	1		89.38
cg11051350	chr3	53450799	-0.01587	0.3962	0.968	1		84.05
cg19757309	chr14	96506542	0.005604	0.1399	0.968	1	C14orf132	6.27
cg01837365	chr10	2742940	0.01976	0.4934	0.968	1		67.29
cg07890029	chrX	9973296	-0.02645	0.6604	0.968	1		90.74
cg08076363	chr12	66932938	-0.005437	0.1357	0.968	1	GRIP1	94.39
cg05302166	chr4	6328127	-0.005995	0.1497	0.968	1	PPP2R2C	94.87
cg19476940	chr6	39852751	-0.01065	0.2658	0.968	1	DAAM2	89.44
cg11087288	chr2	135823622	0.01391	0.3472	0.968	1	RAB3GAP1	88.7
cg10040521	chr1	87012728	-0.0283	0.7065	0.968	1	CLCA4	44.38
cg12427906	chr2	121018421	-0.0316	0.7891	0.968	1	RALB	47.29
cg17525338	chr3	182422880	0.01057	0.2638	0.968	1		86.57
cg12489912	chr8	27283840	0.01469	0.3667	0.968	1	PTK2B	15.82
cg01882052	chr11	2261941	-0.01373	0.3429	0.968	1		88.04
cg05145314	chr7	140714351	0.04843	1.209	0.968	1	MRPS33	7.01
cg08122669	chr20	30483002	-0.01995	0.4983	0.968	1	TTLL9	39.74
cg10228323	chr1	236925843	-0.05089	1.271	0.968	1	ACTN2	66.25
cg15928742	chr2	171822907	0.006061	0.1514	0.968	1	GORASP2	93.69
cg10681065	chr7	100239172	-0.02318	0.5791	0.968	1	TFR2	41.62
cg21718868	chr11	65018011	0.01143	0.2855	0.968	1		4.93
cg04000474	chr5	114598869	0.02836	0.7083	0.968	1	PGGT1B	78.68
cg21432082	chrX	46837801	0.01397	0.349	0.968	1	JADE3	84.51
cg09900798	chr16	31118786	-0.006748	0.1685	0.968	1	BCKDK	93.74
cg24931709	chr6	150213234	-0.0079	0.1973	0.968	1	RAET1E	91.31
cg10054971	chr17	8236111	-0.009543	0.2384	0.968	1		85.64
cg25118469	chr11	82557038	0.009196	0.2297	0.968	1	PRCP	92.12
cg02801583	chr22	45809602	0.02201	0.5497	0.968	1	RIBC2	13.17
cg12256826	chr13	114214382	-0.005581	0.1394	0.968	1		94.39
cg16600488	chrX	134220646	0.00784	0.1958	0.968	1		4.37
cg27602277	chr2	136818329	0.009334	0.2332	0.968	1		91.9
cg16963062	chr17	41277392	-0.001877	0.04688	0.968	1	BRCA1	1.14
cg14063568	chr9	140411348	0.008004	0.2	0.968	1	PNPLA7	92.55
cg18476566	chr14	20482899	0.03941	0.9846	0.968	1	OR4K14	35.9
cg01457359	chr2	3426140	0.01038	0.2594	0.968	1	TRAPPC12	92.73
cg20449692	chr3	170136920	-0.01283	0.3206	0.968	1	CLDN11	6.06
cg20644425	chr19	54290913	0.003089	0.0772	0.968	1	MIR372	97.98
cg21396536	chr5	95429329	-0.008875	0.2218	0.968	1	LOC101929710	91.29
cg02736395	chr1	227748424	-0.02559	0.6396	0.968	1		36.97
cg06290618	chr6	3615810	-0.009398	0.2348	0.968	1		91.11
cg22347161	chr11	73041844	0.01108	0.2769	0.968	1	ARHGEF17	80.63
cg12898170	chr1	227071592	0.006328	0.1582	0.968	1	PSEN2	94.55
cg26227523	chr15	77287243	-0.01159	0.2898	0.968	1	PSTPIP1	37.44
cg14057817	chr2	16405071	-0.01236	0.309	0.968	1		89.47
cg14047207	chr1	110572358	-0.009811	0.2452	0.968	1		8.3
cg14651850	chr16	67282641	-0.008376	0.2094	0.968	1	SLC9A5	6.32
cg22519756	chr1	85040254	-0.003113	0.07782	0.968	1	CTBS	3.72
cg06973667	chr10	71332139	-0.006484	0.1621	0.968	1	NEUROG3	5.28
cg01907194	chr14	104003370	-0.02052	0.513	0.968	1	TRMT61A	82.66
cg11080206	chr8	133805449	0.007104	0.1776	0.968	1	PHF20L1	93.71
cg10800496	chr17	11997877	-0.006854	0.1713	0.968	1	MAP2K4	93.86
cg12237888	chr2	145373075	0.009843	0.2461	0.968	1		91.65
cg20199560	chr3	51381734	0.01175	0.2938	0.968	1	DOCK3	88.02
cg15630645	chr12	110236701	0.01164	0.2911	0.968	1	TRPV4	87.42
cg19435412	chr2	54555541	0.008386	0.2097	0.968	1		93.69
cg01954514	chr12	133430997	-0.008825	0.2207	0.968	1	CHFR	93.11
cg19789172	chr7	30176842	-0.009145	0.2287	0.968	1	MTURN	88.85
cg11612905	chr2	234359654	0.01668	0.4171	0.968	1	DGKD	55.13
cg25522664	chr1	116384013	0.01266	0.3165	0.968	1	NHLH2	89.34
cg20525225	chr3	137751569	0.005405	0.1352	0.968	1	CLDN18	94.51
cg22905984	chr19	5882594	0.01744	0.4361	0.968	1		44.08
cg11972276	chr17	12610637	-0.01344	0.3361	0.968	1	LOC101928418	87.95
cg19972675	chr21	35801026	0.02272	0.5683	0.968	1		47.1
cg24558576	chr13	36453466	-0.01891	0.4729	0.968	1	MIR548F5	64.58
cg24368865	chr19	51538134	-0.02442	0.6107	0.968	1	KLK12	63.47
cg26040583	chr7	82286401	0.008658	0.2165	0.968	1		95.07
cg09690632	chr17	79609290	-0.01208	0.3022	0.968	1	TSPAN10	90.15
cg06957349	chr19	39523339	-0.0206	0.5153	0.968	1	FBXO27	16.23
cg04127025	chr15	58011196	-0.008441	0.2112	0.968	1		93.24
cg08613497	chr6	109314392	0.01507	0.3771	0.968	1	SESN1	92.07
cg18076723	chr1	224626870	-0.004149	0.1038	0.968	1		95.65
cg12311711	chr19	3482660	0.007869	0.1969	0.968	1		91.81
cg11779118	chr13	108487481	0.00997	0.2494	0.968	1	FAM155A	92.46
cg26307266	chr7	44837140	0.005205	0.1302	0.968	1	PPIA	4.25
cg14238657	chr12	26775012	-0.01725	0.4316	0.968	1	ITPR2	90.02
cg07370516	chr2	25598059	0.00953	0.2385	0.968	1		88.74
cg13487642	chr15	54693954	0.006276	0.1571	0.968	1	UNC13C	94.53
cg02203420	chr9	19786951	-0.01144	0.2864	0.968	1	SLC24A2	90.85
cg04697784	chr20	32700722	0.004022	0.1007	0.968	1	EIF2S2	3.22
cg09674998	chr1	17870432	0.007225	0.1808	0.968	1	ARHGEF10L	92.19
cg06054699	chr7	22458666	-0.00825	0.2065	0.968	1		92.23
cg18142631	chr3	38629367	0.009516	0.2382	0.968	1	SCN5A	91.32
cg17775490	chr20	45179354	-0.01361	0.3406	0.968	1	C20orf123	9.91
cg01945038	chr1	110141606	-0.004842	0.1212	0.968	1		94.88
cg25641032	chr14	74862957	0.01976	0.4947	0.968	1		69.11
cg17370357	chr5	1114851	-0.0136	0.3404	0.968	1		89.27
cg22782018	chr4	121992566	0.004115	0.103	0.968	1	NDNF	3.42
cg12992620	chr2	72581455	-0.01144	0.2865	0.968	1	EXOC6B	84.64
cg23024175	chr16	72128390	0.004594	0.115	0.968	1	DHX38	3.56
cg10175859	chr1	233817629	-0.0131	0.328	0.968	1		90.38
cg19386877	chr8	61572994	0.01229	0.3078	0.968	1		93.27
cg25217269	chr6	46619688	-0.03153	0.7896	0.968	1	SLC25A27	73.89
cg25834148	chr5	55069378	-0.007557	0.1892	0.968	1	DDX4	93.25
cg08983990	chr1	111682957	0.001868	0.04679	0.968	1	DRAM2	2.28
cg08368624	chr5	53218516	-0.01665	0.4171	0.968	1	ARL15	82.71
cg22310437	chr22	33639623	-0.01203	0.3013	0.968	1		92.2
cg19803671	chr3	23245422	-0.00545	0.1365	0.968	1	UBE2E2	4.62
cg07441794	chr17	72918851	0.02011	0.5037	0.968	1	USH1G	78.31
cg08237722	chr2	189841623	-0.01496	0.3747	0.968	1	COL3A1	89.99
cg27545609	chr21	19163695	-0.006183	0.1549	0.968	1	C21orf91	94.35
cg05960182	chr1	16160360	-0.0213	0.5336	0.968	1		32.24
cg12390454	chr11	102598707	-0.04472	1.121	0.968	1		25.9
cg10242494	chr6	155113783	0.006655	0.1668	0.968	1	SCAF8	93.85
cg03445316	chr15	40423298	0.0173	0.4336	0.968	1		88.67
cg22398347	chr15	62938233	-0.01413	0.354	0.968	1	MGC15885	95.14
cg24098561	chr5	175197036	0.01668	0.4181	0.968	1		79.07
cg07301105	chr2	232379665	0.02853	0.715	0.968	1	C2orf52	49.01
cg08220908	chr6	135324394	-0.01762	0.4416	0.968	1	HBS1L	82.97
cg17373256	chr19	30113034	-0.03518	0.8817	0.968	1		64.78
cg13213923	chr17	60885491	-0.01178	0.2953	0.968	1	MARCH10	13.09
cg18793198	chr12	131390894	-0.00824	0.2065	0.968	1		92.73
cg08072716	chr3	51989692	0.01355	0.3395	0.968	1	GPR62	35.66
cg15073231	chr2	3853248	-0.02734	0.6854	0.968	1	DCDC2C	77.84
cg02270332	chr6	106475062	-0.1134	2.842	0.968	1		51.4
cg01503881	chr20	57607569	-0.001734	0.04347	0.968	1	ATP5E	2.3
cg13487477	chr16	57954359	-0.01006	0.2523	0.968	1	CNGB1	86.96
cg08520986	chr13	36093143	-0.01328	0.333	0.968	1	NBEA	89.03
cg01091951	chr5	42993450	0.004124	0.1034	0.968	1		2.94
cg00981117	chr4	7044978	-0.001968	0.04933	0.968	1	CCDC96	2.58
cg03272932	chr16	87588893	-0.02046	0.5131	0.968	1		70.11
cg19881992	chr2	216491679	-0.00752	0.1886	0.968	1		93.75
cg15909179	chr12	102271348	-0.001394	0.03494	0.968	1	DRAM1	1.6
cg23031487	chr5	1301123	0.005968	0.1496	0.968	1		95.05
cg21467365	chr2	197039306	-0.02898	0.7269	0.968	1		68.61
cg06255299	chr20	61620975	-0.02122	0.5321	0.968	1		75.59
cg08223241	chr12	113916338	0.007687	0.1928	0.968	1		11.01
cg13094252	chr8	104153753	0.01368	0.3432	0.968	1	C8orf56	8.29
cg08154348	chr6	84562930	-0.003604	0.0904	0.968	1	RIPPLY2	3.51
cg20889930	chr15	63137426	0.00994	0.2493	0.968	1		88.7
cg17150445	chr16	2551739	0.01248	0.313	0.968	1	TBC1D24	21.01
cg24514131	chr6	42714585	-0.007585	0.1903	0.968	1	TBCC	5.75
cg00306042	chr10	76287687	0.01645	0.4128	0.968	1	ADK	85.75
cg07350057	chr22	24979660	-0.008469	0.2124	0.968	1	GGT1	90.79
cg17316580	chr15	41223022	-0.001414	0.03548	0.968	1	DLL4	1.66
cg04753090	chr17	79103837	0.01045	0.2622	0.968	1	AATK	83.24
cg14484690	chr6	135989077	-0.02245	0.5634	0.968	1	LINC00271	42.35
cg00551398	chr6	88298474	0.007946	0.1994	0.968	1	RARS2	90.4
cg15061245	chr4	73921372	-0.03249	0.8151	0.968	1	COX18	80.31
cg21985691	chr11	17849903	0.007511	0.1885	0.968	1	SERGEF	93.45
cg17062938	chr7	154706880	-0.02077	0.5211	0.968	1		37.11
cg26332838	chr12	55840205	-0.008389	0.2105	0.968	1		92.36
cg16908123	chr1	244486252	-0.03287	0.825	0.968	1		71.75
cg16674535	chr5	43603165	-0.00611	0.1533	0.968	1	NNT	4.91
cg24538089	chr15	101547374	0.004462	0.112	0.968	1	LRRK1	4
cg26623478	chr15	66314570	0.01167	0.293	0.968	1	MEGF11	85.61
cg17517613	chr12	3371908	0.00961	0.2412	0.968	1	TSPAN9	90.67
cg19031473	chr18	12037346	0.01544	0.3875	0.968	1		89.78
cg26983411	chr5	139703458	-0.006938	0.1742	0.968	1		92.99
cg25509343	chr5	171986770	-0.01145	0.2876	0.968	1		91.49
cg08772194	chr8	145635349	0.01456	0.3654	0.968	1	CPSF1	11.8
cg01327313	chr15	71627379	0.009461	0.2375	0.968	1	THSD4	88.78
cg15392489	chr2	72375612	-0.03325	0.8348	0.968	1	CYP26B1	5.59
cg13123086	chr12	100471595	0.01575	0.3954	0.968	1	UHRF1BP1L	91.64
cg19619585	chr15	101170019	-0.01607	0.4034	0.968	1	ASB7	91.4
cg15005194	chr2	225851205	-0.01532	0.3847	0.968	1	DOCK10	86.8
cg13962722	chr6	71868519	0.01546	0.3881	0.968	1		84.94
cg26329921	chr8	30593093	0.01589	0.399	0.968	1		84.43
cg27587568	chr2	234384343	0.003603	0.09046	0.968	1	USP40	96.78
cg00797286	chr14	69621625	0.02132	0.5353	0.968	1		69.37
cg08433688	chr9	138480277	-0.009717	0.244	0.968	1		84.22
cg03396324	chr3	184060570	-0.003404	0.0855	0.968	1	FAM131A	97.19
cg00777067	chr2	3328359	-0.007461	0.1874	0.968	1	TSSC1	93.48
cg25439807	chr18	3771151	-0.04646	1.167	0.968	1	DLGAP1	22.15
cg18966066	chr14	24682338	0.004026	0.1011	0.968	1	CHMP4A	3.39
cg06407605	chr8	23039445	-0.0245	0.6153	0.968	1		62.55
cg17391194	chr11	82401662	0.01213	0.3047	0.968	1		88.69
cg18217048	chr8	9742024	0.01967	0.494	0.968	1		77.2
cg06263693	chr7	129823513	-0.01016	0.2553	0.968	1	TMEM209	86.33
cg21881955	chr14	21429658	0.01216	0.3055	0.968	1		83.48
cg10345036	chr20	4756422	-0.04385	1.101	0.968	1		54.39
cg00493910	chr22	43812688	-0.01993	0.5007	0.968	1	MPPED1	74.31
cg11079483	chr8	102539040	-0.01224	0.3074	0.968	1	GRHL2	88.05
cg06700330	chr17	37306448	0.0191	0.4798	0.968	1	PLXDC1	43.55
cg17355835	chr15	40886331	-0.004488	0.1127	0.968	1	CASC5	2.87
cg11593463	chr17	38445244	0.004322	0.1086	0.968	1	CDC6	94.55
cg25329610	chr10	71410049	0.01054	0.2649	0.968	1		87.13
cg00360175	chr7	156405820	0.02567	0.6449	0.968	1		51.58
cg02484234	chr20	37518476	-0.01084	0.2724	0.968	1	PPP1R16B	85.6
cg16775289	chr11	120081497	-0.004878	0.1226	0.968	1	OAF	4.29
cg19422565	chr8	82395569	0.01423	0.3577	0.968	1	FABP4	86.73
cg07778180	chr17	34641309	0.06482	1.629	0.968	1	CCL4L1	49.26
cg18090145	chr6	67741714	-0.05361	1.347	0.968	1		76.9
cg20038310	chr1	94096494	-0.005364	0.1348	0.968	1	BCAR3	94.87
cg09560533	chr2	241776193	-0.01072	0.2693	0.968	1		89.97
cg19245781	chr10	99160740	-0.002714	0.06819	0.968	1	RRP12	2.03
cg17868595	chr3	90112204	0.02631	0.6611	0.968	1		81.51
cg06210215	chr17	74133109	-0.009978	0.2507	0.968	1	FOXJ1	82.6
cg10066231	chr7	99646992	-0.006729	0.1691	0.968	1	ZSCAN21	94.07
cg04999558	chr13	40800125	-0.006447	0.162	0.968	1		93.87
cg11662760	chr13	46038653	0.02153	0.5412	0.968	1	COG3	48.6
cg12190980	chr9	131790493	-0.001266	0.03182	0.968	1	SH3GLB2	1.77
cg18298785	chr6	41569800	0.007934	0.1994	0.968	1	FOXP4	90.98
cg09737661	chr9	36855554	0.02043	0.5135	0.968	1	PAX5	73.8
cg13996505	chr4	124621168	0.01209	0.304	0.968	1	LINC01091	91.1
cg06024391	chr7	134345134	-0.01199	0.3015	0.968	1	BPGM	81.53
cg20701646	chr11	31833953	-0.03505	0.8811	0.968	1	PAX6	12.26
cg04097610	chr16	57023835	0.01018	0.256	0.968	1	NLRC5	7.3
cg03210400	chr15	96582394	0.01751	0.4402	0.968	1		63.98
cg01446515	chr13	20805443	-0.02579	0.6485	0.968	1	GJB6	15.99
cg03425219	chr11	18548609	0.01245	0.3129	0.968	1	TSG101	8.02
cg05421487	chr17	19877116	-0.01602	0.4029	0.968	1	AKAP10	88.26
cg14534017	chr4	40738650	0.01093	0.2747	0.968	1		91.21
cg24598305	chr2	240079281	-0.009635	0.2423	0.968	1	HDAC4	90.52
cg03707762	chr6	88558613	-0.009524	0.2395	0.968	1	LOC101928911	91.2
cg01185350	chr16	75681490	-0.003287	0.08266	0.968	1	KARS	1.57
cg16141959	chr15	44091401	0.01212	0.3047	0.968	1	SERINC4	81.13
cg06383405	chr2	47293385	-0.01641	0.4128	0.968	1	TTC7A	76.28
cg19039140	chr16	84627664	0.02254	0.5669	0.968	1	COTL1	81.03
cg18647449	chr10	134730222	0.01236	0.3107	0.968	1		94.11
cg09953583	chr14	22974144	-0.01451	0.3649	0.968	1		88.2
cg02661372	chr1	181056912	0.01527	0.3841	0.968	1	IER5	36.4
cg15723278	chr4	76932899	-0.007609	0.1914	0.968	1	ART3	93.07
cg06442844	chrX	117958793	-0.04076	1.025	0.968	1	ZCCHC12	47.14
cg18685808	chr2	2884335	0.01439	0.3619	0.968	1		62.76
cg21092928	chr18	77642686	0.00903	0.2271	0.968	1	KCNG2	91.47
cg02010738	chr19	2095466	0.02971	0.7474	0.968	1	C19orf36	43.67
cg05639937	chr13	36706701	0.02179	0.5482	0.968	1	DCLK1	92.29
cg22909138	chr17	79803493	0.004706	0.1184	0.968	1	P4HB	97.56
cg12924430	chr14	104644895	0.006634	0.1669	0.968	1	KIF26A	94.59
cg24371377	chr13	114881441	-0.01174	0.2953	0.968	1	RASA3	84.34
cg19426168	chr20	30142541	0.008808	0.2216	0.968	1	HM13	89.05
cg18770452	chr4	109905620	-0.05915	1.488	0.968	1	COL25A1	77.06
cg18518722	chr22	20786717	0.01281	0.3222	0.968	1	SCARF2	81.42
cg20648229	chr2	10111071	-0.01995	0.5018	0.968	1	GRHL1	90.77
cg09713684	chr5	134372398	0.02615	0.6578	0.968	1		42.68
cg12829016	chr12	108043153	0.01571	0.3954	0.968	1	BTBD11	87.83
cg06045799	chr4	47465578	0.004459	0.1122	0.968	1	COMMD8	2.21
cg04959078	chr19	6502503	-0.003493	0.08789	0.968	1	TUBB4	2.93
cg00322623	chr5	3822947	-0.005328	0.1341	0.968	1		94.57
cg09444426	chr5	160518	0.01947	0.49	0.968	1	PLEKHG4B	92.55
cg09153683	chr13	50704370	0.00349	0.08782	0.968	1		2.71
cg22874802	chr1	16477614	-0.0119	0.2995	0.968	1	EPHA2	75.37
cg01057970	chr8	61545374	-0.005621	0.1415	0.968	1		93.87
cg24147367	chr8	144373452	-0.003648	0.09181	0.968	1	ZNF696	3.24
cg17817949	chr16	73777761	-0.02479	0.624	0.968	1		35.49
cg23748061	chr7	107135140	0.008717	0.2194	0.968	1	COG5	93.42
cg23543123	chr4	48485569	-0.0009389	0.02363	0.968	1	SLC10A4	1.16
cg26936568	chr10	62819372	-0.008132	0.2047	0.968	1		92.7
cg25356505	chr2	2707150	-0.01373	0.3456	0.968	1		46.4
cg02188455	chr1	32152253	0.01245	0.3133	0.968	1	COL16A1	76.48
cg22761405	chr15	66598980	-0.006598	0.1661	0.968	1	DIS3L	93.89
cg05220090	chr19	1033606	-0.01331	0.335	0.968	1	CNN2	92.5
cg20523166	chr5	132652337	-0.01752	0.4411	0.968	1	FSTL4	80.47
cg22900583	chr3	41013837	-0.006596	0.1661	0.968	1		93.74
cg04931573	chr14	104335108	-0.01217	0.3065	0.968	1		81.76
cg17106289	chr2	20325049	0.008878	0.2235	0.968	1		91.09
cg00647839	chr8	61652308	0.01644	0.414	0.968	1	CHD7	93.9
cg25713094	chr6	106540673	-0.009059	0.2281	0.968	1	PRDM1	91.83
cg10759957	chr7	94294847	-0.005204	0.131	0.968	1	PEG10	95.11
cg24634526	chr20	7921905	0.01639	0.4127	0.968	1	HAO1	86.36
cg22108646	chr17	76226122	-0.01753	0.4415	0.968	1	LOC283999	78.19
cg15089272	chr1	84795527	-0.004069	0.1025	0.968	1	SAMD13	95.76
cg00094518	chr7	130418549	-0.007038	0.1772	0.968	1	KLF14	3.35
cg13028113	chr5	60458778	0.01875	0.4722	0.968	1	C5orf43	29.58
cg27239218	chr9	108262109	0.01679	0.4228	0.968	1	FSD1L	89.67
cg08563032	chr14	30973098	0.0306	0.7708	0.968	1		85.76
cg12793826	chr8	141538019	-0.006351	0.16	0.968	1		94.75
cg14713933	chr19	54372606	0.009842	0.2479	0.968	1	MYADM	7.6
cg24550515	chr1	23360315	-0.004956	0.1248	0.968	1	KDM1A	95.4
cg16851126	chr12	1754299	0.01614	0.4064	0.968	1	WNT5B	81.62
cg09660173	chr9	127232074	0.01096	0.276	0.968	1		84.63
cg00194146	chr6	13488404	0.01456	0.3667	0.968	1	GFOD1	20.22
cg09275023	chr6	30456076	0.01089	0.2744	0.968	1	HLA-E	90.38
cg21829662	chr2	17150661	0.006847	0.1725	0.968	1		93.8
cg14597504	chr7	1890831	-0.007787	0.1962	0.968	1	MAD1L1	93.49
cg03284678	chr9	136187776	0.008998	0.2267	0.968	1		87.24
cg22382854	chr17	56124169	0.01744	0.4394	0.968	1		42.92
cg15921582	chr10	98841085	-0.01234	0.3108	0.968	1	SLIT1	16.48
cg27503820	chr9	117882008	0.009906	0.2496	0.968	1	TNC	91.37
cg20043176	chr12	4255525	-0.01509	0.3802	0.968	1		81.15
cg18809729	chr11	1302981	-0.004484	0.113	0.968	1	TOLLIP	95.95
cg11898303	chr6	10441687	0.008272	0.2084	0.968	1		92.06
cg26637046	chr21	44283481	-0.01078	0.2717	0.968	1	WDR4	83.36
cg26385362	chr1	159929705	-0.007861	0.1981	0.968	1	LINC01133	93.1
cg11404156	chr6	46658344	-0.005356	0.135	0.968	1	TDRD6	94.7
cg13141442	chr1	110008906	-0.0117	0.2949	0.968	1	SYPL2	9.44
cg20824201	chr2	134646577	-0.01935	0.4877	0.968	1		80.21
cg24675664	chr18	55710779	-0.002743	0.06912	0.968	1	NEDD4L	2.67
cg26032021	chr14	54804413	0.01367	0.3446	0.968	1		91.19
cg09892947	chr1	68092323	0.009493	0.2393	0.968	1		91.55
cg18728464	chr4	76588554	-0.01516	0.3821	0.968	1	G3BP2	85.96
cg16455037	chr1	21059417	-0.003259	0.08213	0.968	1	SH2D5	2.77
cg18660208	chr3	171133902	-0.004173	0.1052	0.968	1	TNIK	95.88
cg16190266	chr14	38680855	-0.01235	0.3113	0.968	1	SSTR1	8.33
cg24494338	chr12	6760082	0.009377	0.2363	0.968	1	ING4	89.47
cg00622105	chr2	65594478	-0.02357	0.5941	0.968	1	SPRED2	85.59
cg17918837	chr6	131958210	-0.007712	0.1944	0.968	1	ENPP3	93.89
cg05613192	chr2	223912416	-0.01971	0.4968	0.968	1		72.82
cg17017617	chr7	158136079	0.01219	0.3072	0.968	1	PTPRN2	81.39
cg27175191	chr3	108838388	0.005607	0.1413	0.968	1	MORC1	94.36
cg24455158	chr7	157314073	0.01334	0.3362	0.968	1		89.7
cg02537960	chr8	28269396	-0.007001	0.1765	0.968	1		5.55
cg14549577	chr14	105245497	0.009754	0.2459	0.968	1	AKT1	90.4
cg16504696	chr6	128031010	0.009668	0.2438	0.968	1	THEMIS	93.27
cg11210722	chr14	56857908	0.009494	0.2394	0.968	1		89.83
cg06503573	chr11	1949039	0.02618	0.66	0.968	1	TNNT3	88.62
cg08645119	chr14	100001737	-0.009634	0.2429	0.968	1	CCDC85C	90.09
cg10338697	chr10	3542788	-0.006019	0.1518	0.968	1	LOC105376360	94.84
cg17288799	chr19	53639374	-0.006052	0.1526	0.968	1		94.2
cg04215498	chrX	21947536	0.01197	0.302	0.968	1		76.87
cg07808701	chr1	1464509	-0.006543	0.165	0.968	1	ATAD3A	94.36
cg17457586	chr4	123725093	-0.01449	0.3655	0.968	1		66.98
cg14841694	chr3	50195458	0.01541	0.3887	0.968	1	SEMA3F	35.59
cg18324576	chr14	105452433	-0.00544	0.1372	0.968	1	C14orf79	3.38
cg24513224	chr17	10102439	-0.01194	0.3012	0.968	1	GAS7	6.61
cg04588079	chr12	13153012	-0.002838	0.07158	0.968	1	HEBP1	2.51
cg19478190	chr1	94442129	0.0103	0.2597	0.968	1		90.95
cg24907149	chr7	64148585	0.01113	0.2808	0.968	1	ZNF107	87.12
cg16712789	chr20	8189900	-0.008165	0.206	0.968	1	PLCB1	6.04
cg14657277	chr2	123419093	-0.007457	0.1881	0.968	1		5.25
cg07352917	chr5	176230710	-0.02602	0.6565	0.968	1		79.55
cg13136721	chr17	78937183	-0.01066	0.2689	0.968	1	RPTOR	94.07
cg06975267	chr2	152648439	0.005232	0.132	0.968	1		94.75
cg25627403	chr19	41769009	-0.003647	0.09204	0.968	1	HNRNPUL1	1.58
cg11487759	chr1	27468292	0.006721	0.1696	0.968	1	SLC9A1	93.8
cg00003965	chr3	108476878	0.02093	0.5281	0.968	1	RETNLB	82.19
cg02745459	chr15	96207497	0.01893	0.4778	0.968	1		82.81
cg05727665	chr3	149436122	-0.02123	0.5357	0.968	1		82.37
cg20814574	chrX	92928640	-0.003368	0.085	0.968	1	FAM133A	4.58
cg03602124	chr1	113258101	-0.003269	0.08252	0.968	1	PPM1J	2.57
cg14133752	chr9	38353668	0.007	0.1767	0.968	1		93.26
cg21923842	chr15	101149558	0.005216	0.1317	0.968	1	ASB7	96.06
cg08328671	chr14	96671262	0.01511	0.3814	0.968	1	BDKRB2	5.23
cg20387695	chr8	711085	0.003472	0.08765	0.968	1		96.93
cg00191463	chr7	83097391	0.01479	0.3733	0.968	1	SEMA3E	86.33
cg07975356	chr9	97847416	-0.009201	0.2323	0.968	1	MIR27B	89.13
cg03428741	chr2	152280099	0.006684	0.1687	0.968	1	RIF1	93.44
cg13544883	chr19	7852051	-0.0192	0.4848	0.968	1	CLEC4GP1	59.97
cg03386277	chr10	48332290	0.01332	0.3364	0.968	1		70.27
cg24188111	chr5	54603732	-0.006396	0.1615	0.968	1	DHX29	3.63
cg18428970	chr10	120633361	0.01295	0.327	0.968	1		87.76
cg20520691	chr7	91272858	-0.01116	0.2819	0.968	1		87.43
cg13083127	chr2	131128151	-0.01793	0.4528	0.968	1	PTPN18	60.03
cg21583155	chr1	247150106	0.004014	0.1014	0.968	1	ZNF695	95.05
cg07444554	chr5	139252771	-0.01987	0.5018	0.968	1	NRG2	76.36
cg13733310	chr7	30634134	0.008344	0.2107	0.968	1	GARS	3.22
cg15663074	chr5	134582868	0.02213	0.559	0.968	1		69.18
cg17245188	chr2	149632709	-0.002099	0.053	0.968	1	KIF5C	2.53
cg20916605	chr22	22896764	0.007556	0.1908	0.968	1	PRAME	92.44
cg12352849	chr1	54618655	0.01064	0.2687	0.968	1	CDCP2	86.48
cg16112558	chr17	18157478	0.006138	0.155	0.968	1	FLII	94.02
cg04311473	chr1	33686435	-0.01017	0.2569	0.968	1		90.02
cg20214067	chr12	133065776	0.005295	0.1338	0.968	1	FBRSL1	3.32
cg07309060	chr9	132406044	-0.008571	0.2165	0.968	1		92.3
cg08545312	chr3	172096023	-0.01039	0.2625	0.968	1	FNDC3B	91.85
cg07409656	chr13	78272378	-0.003711	0.09374	0.968	1	SLAIN1	1.64
cg02987199	chr21	47434002	-0.01034	0.2612	0.968	1		91.11
cg03668556	chr6	2977293	-0.01005	0.2538	0.968	1		92.74
cg06449458	chr2	43861173	0.02936	0.7417	0.968	1		78.03
cg04504475	chr14	67708177	-0.003142	0.0794	0.968	1	MPP5	3.03
cg18448054	chr3	48454416	-0.01131	0.2857	0.968	1	PLXNB1	81.35
cg20532309	chrX	68607728	-0.01259	0.3181	0.968	1		8.11
cg20248204	chr13	77461279	0.0273	0.6899	0.968	1	KCTD12	25.66
cg09366397	chr2	175721701	0.005961	0.1506	0.968	1	CHN1	94.79
cg06946628	chr3	43406908	0.008711	0.2201	0.968	1		91.55
cg25084760	chr13	100886412	0.02837	0.717	0.968	1	PCCA	42.28
cg17282834	chr8	139207061	0.01693	0.4279	0.968	1	FAM135B	80.37
cg12504427	chr9	130110929	0.006682	0.1689	0.968	1	GARNL3	93.87
cg07463549	chr16	49710128	-0.009992	0.2526	0.968	1	ZNF423	89.96
cg21756656	chr2	47169280	-0.002057	0.052	0.968	1	MCFD2	2.73
cg23554005	chr16	87351098	-0.004988	0.1261	0.968	1	C16orf95	3.12
cg20088138	chr17	78010268	-0.004392	0.111	0.968	1	CCDC40	6.12
cg00888561	chr13	52157910	0.005208	0.1316	0.968	1	WDFY2	4.69
cg02041347	chr17	750541	0.008274	0.2092	0.968	1	NXN	2.64
cg25406699	chr1	54744131	-0.009936	0.2512	0.968	1	SSBP3	83.36
cg22390274	chr19	30136371	-0.008306	0.21	0.968	1		91.66
cg09221382	chr3	194324966	0.005644	0.1427	0.968	1	TMEM44	94.78
cg11696388	chr8	41557540	-0.02131	0.5387	0.968	1	ANK1	72.86
cg18518355	chr8	99713103	0.01163	0.2942	0.968	1	STK3	91.34
cg08707988	chr6	32852998	0.007019	0.1775	0.968	1		92.95
cg11645306	chr18	46474064	-0.01758	0.4445	0.968	1	SMAD7	80.55
cg07178877	chr13	114879659	0.03523	0.8909	0.968	1	RASA3	63.64
cg25796050	chr2	234621572	0.02209	0.5586	0.968	1	UGT1A5	80.66
cg19303728	chr4	53759295	0.02941	0.7438	0.969	1	SCFD2	90.55
cg06159278	chr9	80736139	0.01157	0.2925	0.969	1		87.93
cg23104227	chr2	70781287	0.003216	0.08135	0.969	1	TGFA	3.01
cg07667243	chr1	186347763	0.005842	0.1478	0.969	1	C1orf27	94.44
cg23442853	chr3	122296488	0.007128	0.1803	0.969	1	PARP15	3.65
cg18638510	chr9	37387214	0.01712	0.4329	0.969	1		87.71
cg23728373	chr12	51167693	0.005411	0.1369	0.969	1	ATF1	93.92
cg27051515	chr12	51777767	0.02111	0.534	0.969	1	GALNT6	85.25
cg14739926	chr16	24583931	-0.007362	0.1862	0.969	1	RBBP6	94.32
cg16527334	chr7	92464881	0.00452	0.1143	0.969	1	CDK6	3.66
cg19037454	chr4	165305238	0.005159	0.1305	0.969	1	MARCH1	4.65
cg08924023	chr13	31455173	0.00612	0.1548	0.969	1		94.11
cg13927560	chr4	41937623	0.00449	0.1136	0.969	1	TMEM33	2.81
cg08806156	chr15	77913143	0.0247	0.6248	0.969	1	LINGO1	77.06
cg11727711	chr19	3178378	0.006985	0.1767	0.969	1	S1PR4	5.39
cg14953972	chr9	140120608	-0.01383	0.3498	0.969	1	CYSRT1	79.74
cg01229973	chr12	104136042	-0.0102	0.2581	0.969	1	STAB2	86.59
cg10009208	chr11	209713	0.01583	0.4006	0.969	1	RIC8A	62.6
cg18693755	chr1	25342309	0.01218	0.3082	0.969	1		75.89
cg06303626	chr19	40825734	0.00494	0.125	0.969	1		95.02
cg10019435	chr18	11571344	0.004728	0.1196	0.969	1		95.25
cg03141815	chr7	101680429	0.009054	0.2291	0.969	1	CUX1	91.78
cg06280032	chr6	52101936	0.008792	0.2225	0.969	1	IL17F	91.37
cg05443326	chr5	126853169	-0.004041	0.1023	0.969	1	PRRC1	2.91
ch.6.94606978F	chr6	94550257	0.007555	0.1912	0.969	1		5.34
cg21041051	chr15	42184931	-0.01312	0.332	0.969	1	SPTBN5	81.4
cg08116366	chr7	150951697	-0.01372	0.3473	0.969	1	SMARCD3	49.73
cg06507551	chr7	117513864	-0.003966	0.1004	0.969	1	CTTNBP2	4.03
cg25953699	chr5	36752302	-0.03437	0.8699	0.969	1		94.02
cg11245682	chr2	130468678	-0.006969	0.1764	0.969	1		93.25
cg01311064	chr13	72441146	-0.006379	0.1615	0.969	1	DACH1	4.56
cg19088363	chr3	126192529	0.01617	0.4094	0.969	1	ZXDC	73.21
cg15691584	chr16	26136808	-0.008239	0.2086	0.969	1	HS3ST4	91.51
cg18421356	chr3	134204114	0.004092	0.1036	0.969	1	ANAPC13	4.21
cg04406111	chr10	123779210	-0.05041	1.276	0.969	1	TACC2	65.33
cg09573298	chr12	2913330	0.008586	0.2174	0.969	1	FKBP4	91.26
cg14515517	chr10	26226964	-0.007534	0.1907	0.969	1	MYO3A	92.14
cg12843387	chr4	41144651	-0.00865	0.219	0.969	1	APBB2	90.23
cg07724407	chr6	166217639	-0.006288	0.1592	0.969	1		93.54
cg10168688	chr8	30114484	0.007764	0.1966	0.969	1		92.68
cg05946647	chr15	40736236	0.01488	0.3767	0.969	1	BAHD1	57.44
cg11848157	chr15	32964688	-0.005626	0.1425	0.969	1	SCG5	94.28
cg12193657	chr5	31533258	0.02563	0.649	0.969	1	C5orf22	12.78
cg23733753	chr14	100151063	0.01643	0.4162	0.969	1	CYP46A1	4.95
cg12652108	chr18	53072177	0.006854	0.1736	0.969	1	TCF4	95.1
cg11022093	chr2	58597564	-0.007802	0.1976	0.969	1		92.55
cg18393017	chr8	23651954	0.02723	0.6896	0.969	1		84.17
cg24867804	chr10	43476985	0.01302	0.3298	0.969	1	LINC01264	84.2
cg11892200	chr20	44572943	0.02779	0.7038	0.969	1	PCIF1	67.64
cg16920882	chr11	130282044	-0.01551	0.3929	0.969	1	ADAMTS8	80.94
cg27296944	chr19	11563628	0.0207	0.5243	0.969	1	ELAVL3	76.44
cg26293434	chr2	217384123	0.01539	0.3898	0.969	1		19.36
cg25281584	chr1	49511514	0.01125	0.285	0.969	1	AGBL4	89.88
cg03695287	chr6	150569664	-0.01018	0.2578	0.969	1	PPP1R14C	91.47
cg08501680	chr12	132270706	-0.01176	0.2979	0.969	1	SFSWAP	87.66
cg07113000	chr14	24982330	0.01428	0.3617	0.969	1		8.19
cg20225569	chr20	5931325	-0.002338	0.05923	0.969	1	TRMT6	1.94
cg10310427	chr6	30716985	0.01018	0.2578	0.969	1		90.07
cg05863825	chr5	115366185	-0.01334	0.3378	0.969	1		84.98
cg06699617	chr13	45491953	0.003857	0.09772	0.969	1		3.53
cg03723393	chr8	141291200	-0.007532	0.1908	0.969	1	TRAPPC9	92.97
cg23806621	chr20	61638501	-0.02561	0.6488	0.969	1	BHLHE23	8.72
cg19392831	chr10	120355756	-0.008603	0.218	0.969	1	PRLHR	21.69
cg25185518	chr4	146403942	0.01005	0.2547	0.969	1	SMAD1	1.98
cg25269039	chrX	116229483	0.03085	0.7819	0.969	1		92.47
ch.8.885117R	chr8	37625857	0.009064	0.2297	0.969	1	PROSC	5.54
cg26723459	chr16	89378685	-0.01801	0.4564	0.969	1	ANKRD11	74.1
cg15405172	chr7	38671861	-0.01845	0.4676	0.969	1	AMPH	93.48
cg27349460	chr18	76000984	-0.02044	0.518	0.969	1		69.3
cg12645881	chr8	27147426	0.005675	0.1439	0.969	1	TRIM35	95.22
cg04793667	chr1	173636175	-0.01097	0.2781	0.969	1	ANKRD45	91.94
cg15235954	chr7	29649334	0.007519	0.1906	0.969	1		92.92
cg19201894	chr2	27439765	-0.006207	0.1574	0.969	1	C2orf28	94.33
cg09063478	chr8	38422958	-0.01087	0.2756	0.969	1		87.63
cg22243637	chr20	50124134	0.01179	0.299	0.969	1	NFATC2	81.25
cg02466442	chr4	159154097	-0.0256	0.6491	0.969	1	TMEM144	86.57
cg18135206	chr14	102964638	-0.003989	0.1012	0.969	1	TECPR2	96.18
cg18674464	chr8	74395934	0.01922	0.4873	0.969	1	STAU2	69.79
cg18492445	chr12	51422618	0.01383	0.3508	0.969	1	SLC11A2	85.24
cg02768162	chr12	108992148	-0.03395	0.8608	0.969	1	TMEM119	59.8
ch.6.180632F	chr6	6768917	-0.00327	0.08292	0.969	1		2.88
cg17531315	chr11	16863152	0.008904	0.2258	0.969	1	PLEKHA7	90.33
cg03362840	chr7	134464295	-0.02503	0.6348	0.969	1	CALD1	35.07
cg00674706	chr6	29521145	-0.00159	0.04033	0.969	1		2.15
cg17383627	chr2	199522441	0.03062	0.7766	0.969	1		38.24
cg23326728	chr17	46687575	-0.005841	0.1482	0.969	1	HOXB7	5.02
cg09041268	chr12	3185593	-0.01423	0.3609	0.969	1	TSPAN9	89.27
cg04182868	chr17	204451	-0.008331	0.2113	0.969	1		86.39
cg25858706	chr8	78207186	-0.01261	0.3198	0.969	1		90.52
cg08308162	chr16	8889244	0.01018	0.2582	0.969	1	TMEM186	90.03
cg17395775	chr20	56862929	0.02076	0.5266	0.969	1	PPP4R1L	19.16
cg20446244	chr6	160470009	-0.005997	0.1521	0.969	1	IGF2R	94.81
cg15318853	chr1	114352667	0.02218	0.5628	0.969	1	RSBN1	53.03
cg18825357	chr1	59775343	-0.006643	0.1686	0.969	1	FGGY	93.99
cg13472533	chr20	58033703	0.01034	0.2622	0.969	1		89.73
cg15381313	chr12	100867509	-0.01736	0.4404	0.969	1	NR1H4	89.09
cg06297571	chr12	132270829	-0.0102	0.2588	0.969	1	SFRS8	95.58
cg10243623	chr11	128172249	-0.0239	0.6066	0.969	1		65.39
cg03164851	chr3	133132747	-0.03157	0.801	0.969	1	BFSP2	59.79
cg14147832	chr14	106148294	-0.02782	0.706	0.969	1		61.94
cg13076784	chr2	48060247	0.01562	0.3964	0.969	1	FBXO11	91.66
cg18809483	chr11	17952351	0.01225	0.3109	0.969	1	SERGEF	83.54
cg01857829	chr16	68771498	-0.002298	0.05833	0.969	1	CDH1	2.63
cg00220571	chr12	49982772	-0.01954	0.4959	0.969	1	FAM186B	73
cg11586335	chr12	50101359	-0.00171	0.0434	0.969	1	FMNL3	1.02
cg05251033	chr6	36703699	-0.01247	0.3164	0.969	1		75.02
cg15503081	chr19	12992867	0.01731	0.4394	0.969	1	DNASE2	11.94
cg03995061	chr8	35097798	-0.008873	0.2252	0.969	1	UNC5D	89.73
cg13717684	chr3	111830803	-0.003347	0.08494	0.969	1	C3orf52	2.96
cg07252122	chr14	58897380	-0.01375	0.3491	0.969	1	KIAA0586	91.25
cg11496753	chr3	130368395	-0.004805	0.122	0.969	1	COL6A6	94.94
cg20416991	chr14	92926483	-0.005564	0.1412	0.969	1	SLC24A4	93.61
cg08161138	chr2	25668531	-0.01031	0.2618	0.969	1	DTNB	92.12
cg21218561	chr14	34434147	0.01104	0.2801	0.969	1		87.66
cg14655117	chr5	125901684	0.01475	0.3745	0.969	1	ALDH7A1	90.64
cg15094228	chr5	6187810	0.1602	4.067	0.969	1		43.99
cg26272125	chr1	27662075	-0.006252	0.1587	0.969	1	TMEM222	94.01
cg05369926	chr17	79057147	-0.009352	0.2374	0.969	1	BAIAP2	90.83
cg18745031	chr3	13699309	0.03837	0.9742	0.969	1	LOC285375	48.96
cg02159896	chr18	11908181	0.004767	0.121	0.969	1	MPPE1	3.74
cg08672296	chr16	89632344	0.008705	0.221	0.969	1		3.88
cg08678055	chr15	74164800	0.01185	0.3009	0.969	1	TBC1D21	84.34
cg04188651	chr19	29492446	0.03031	0.7698	0.969	1	LINC01532	42.64
cg20424182	chr4	30824554	0.01505	0.3822	0.969	1	PCDH7	90.22
cg13103051	chr18	44260790	0.02071	0.5259	0.969	1	ST8SIA5	75.33
cg01608731	chr20	30190720	-0.01892	0.4805	0.969	1		86.6
cg02698731	chr17	79516420	-0.008871	0.2253	0.969	1	C17orf70	85.95
cg00250414	chr7	157522373	0.01242	0.3155	0.969	1	PTPRN2	89.19
cg18471339	chr5	169862739	0.01122	0.285	0.969	1	KCNIP1	81.1
cg16306190	chr3	169530268	0.002815	0.07152	0.969	1	LRRC34	2.88
cg02909952	chr5	169404456	0.004544	0.1155	0.969	1	DOCK2	95.26
cg03913174	chr1	177303689	-0.0105	0.2669	0.969	1		88.31
cg14866978	chr5	14098648	0.008659	0.22	0.969	1		92.32
cg06798429	chr5	130560473	0.02206	0.5606	0.969	1		33.7
cg15590292	chr18	34865822	-0.009294	0.2362	0.969	1	CELF4	91.29
cg13841373	chr1	8484084	0.003473	0.08826	0.969	1	RERE	3
cg27482081	chr5	176153865	0.01353	0.3438	0.969	1		15.23
cg18199556	chr13	110911390	-0.004811	0.1223	0.969	1	COL4A1	95.23
cg21768610	chr5	140180255	0.03394	0.8626	0.969	1	PCDHA3	28.37
cg15244327	chr8	23021690	0.00603	0.1532	0.969	1	TNFRSF10D	4.61
cg17652700	chr6	6711647	0.02983	0.7582	0.969	1		57.9
cg09181981	chr22	45598734	-0.001713	0.04355	0.969	1	KIAA0930	98.25
cg12236164	chr9	972622	0.006038	0.1535	0.969	1		4.95
cg25867545	chr3	182880776	-0.01364	0.3466	0.969	1	LAMP3	17.75
cg03000711	chr6	18571548	-0.01229	0.3125	0.969	1	MIR548A1	89.46
cg13748961	chr2	69371305	0.009565	0.2432	0.969	1	ANTXR1	90.91
cg08387133	chr10	853943	-0.00582	0.148	0.969	1	LARP4B	94.84
cg26023138	chr15	55791246	-0.01132	0.2879	0.969	1	DYX1C1	90.98
cg05449373	chr11	118095405	0.0174	0.4424	0.969	1	AMICA1	14.07
cg03736062	chr4	113208476	-0.01618	0.4115	0.969	1	TIFA	85.87
cg11059760	chr11	65836288	-0.00616	0.1567	0.969	1	SF3B2	94.38
cg25031943	chr2	242543309	-0.008026	0.2041	0.969	1	THAP4	92.19
cg15472145	chr1	65294640	-0.01568	0.3987	0.969	1	RAVER2	31.33
cg09732684	chr12	93893298	0.007457	0.1897	0.969	1	MRPL42	94.91
cg17347828	chr5	141514357	0.02458	0.6252	0.969	1	NDFIP1	30.55
cg14858784	chr12	123579358	-0.01182	0.3006	0.969	1	PITPNM2	83.46
cg15186771	chr14	68987607	-0.009233	0.2349	0.969	1	RAD51B	91.16
cg25118159	chr7	152653300	0.01982	0.5043	0.969	1		75.86
cg13705457	chr11	34592254	0.01611	0.4099	0.969	1		77.72
cg23335124	chr14	74960385	-0.004759	0.1211	0.969	1	NPC2	1.86
cg21515656	chr8	82438199	-0.02847	0.7245	0.969	1	FABP12	88.9
cg06743940	chr8	33745082	-0.01553	0.3953	0.969	1		82.87
cg02016764	chr4	38805732	0.03871	0.9852	0.969	1	TLR1	48.62
cg09572377	chr10	3868493	0.007278	0.1852	0.969	1		93.64
cg13696535	chr9	115650839	0.00681	0.1733	0.969	1	SLC46A2	94.16
cg19000186	chr4	47956011	0.03682	0.9371	0.969	1	CNGA1	72.38
cg04416566	chr12	52416600	0.01989	0.5063	0.969	1	NR4A1	49.47
cg00183239	chr10	12164781	-0.02216	0.564	0.969	1	DHTKD1	81.07
cg11252048	chr5	160974004	0.008944	0.2277	0.969	1	GABRB2	4.11
cg23392495	chrX	152081932	0.01715	0.4367	0.969	1	ZNF185	71.23
cg15017411	chr7	106301767	-0.01254	0.3192	0.969	1	FLJ36031	8.07
cg01491871	chr6	36483082	0.01733	0.4411	0.969	1	STK38	83.72
cg01973406	chr3	48964489	-0.01682	0.4281	0.969	1	ARIH2	73.96
cg03955497	chr5	693634	0.003198	0.08142	0.969	1	TPPP	2.77
cg08170140	chr22	31090747	-0.003404	0.08665	0.969	1	OSBP2	3.28
cg04666031	chr10	125232798	-0.01315	0.3348	0.969	1		91.63
cg16113772	chr6	2972824	0.0195	0.4966	0.969	1	SERPINB6	74.93
cg04077668	chr1	153600064	-0.0297	0.7561	0.969	1	S100A13	21.59
cg19665163	chr10	17641760	-0.01391	0.3541	0.969	1	HACD1	84.1
cg23478014	chr1	229924267	-0.02813	0.7163	0.969	1		86.89
cg06918918	chr14	39648415	0.005753	0.1465	0.969	1	PNN	94.17
cg05098551	chr2	179344725	-0.01891	0.4815	0.969	1	FKBP7	66.6
cg17281719	chr2	113325490	-0.005944	0.1514	0.969	1	POLR1B	94.14
cg15119034	chr11	65151509	0.008608	0.2192	0.969	1	SLC25A45	91.75
cg09425851	chr3	46957902	-0.007422	0.189	0.969	1		92.85
cg07310318	chr6	150185595	0.004516	0.115	0.969	1	LRP11	2.03
cg27459195	chr1	68908961	-0.02923	0.7443	0.969	1	RPE65	9.83
cg24252430	chr6	14229086	-0.01947	0.4959	0.969	1		54.8
cg04573175	chr13	49821654	-0.002601	0.06626	0.969	1	CDADC1	2.25
cg11706042	chr13	110072515	0.009856	0.2511	0.969	1		92.03
cg16850945	chr3	52488229	0.0136	0.3464	0.969	1	TNNC1	85.77
cg21721269	chr20	36643551	0.00457	0.1164	0.969	1	TTI1	95.34
cg26928603	chr1	157963176	0.004629	0.1179	0.969	1	KIRREL	2.33
cg05393578	chr1	6094316	-0.01362	0.3469	0.969	1	KCNAB2	74.01
cg19834124	chr18	21023270	0.01102	0.2806	0.969	1		92.88
cg23451311	chr1	44679275	0.004521	0.1152	0.969	1	DMAP1	4.77
cg21761678	chr3	123679880	0.006897	0.1757	0.969	1	CCDC14	4.8
cg22251024	chr20	12038538	-0.01565	0.3989	0.969	1		77.93
cg23628985	chr14	101299192	-0.006986	0.178	0.969	1	MEG3	95.48
cg00114724	chr2	264341	-0.001104	0.02814	0.969	1	ACP1	1.22
cg16405210	chr4	1374714	0.004394	0.112	0.969	1	KIAA1530	96.34
cg04158715	chr18	28981323	0.01027	0.2616	0.969	1	DSG1-AS1	91.08
cg04398742	chr17	78867041	-0.07786	1.984	0.969	1	RPTOR	86.05
cg07512345	chr16	11362839	-0.005384	0.1372	0.969	1	TNP2	94.23
cg00418799	chr6	169989419	-0.02631	0.6704	0.969	1	WDR27	69.69
cg13376046	chr12	13197196	0.005453	0.139	0.969	1	KIAA1467	4.25
cg22260076	chr3	138048335	-0.002765	0.07046	0.969	1	TXNDC6	2.65
cg11023111	chr20	57034941	-0.008495	0.2165	0.969	1	APCDD1L	90.41
cg22719269	chr1	6662506	-0.00735	0.1873	0.969	1	KLHL21	3.88
cg15009810	chr1	27870746	-0.01265	0.3224	0.969	1	AHDC1	87.44
cg05679849	chr8	70503927	-0.006836	0.1743	0.969	1	SULF1	93.73
cg24127414	chr5	140579644	0.03816	0.9729	0.969	1	PCDHB11	67.51
cg08051499	chr9	125330389	-0.01004	0.2559	0.969	1	OR1L8	85.93
cg05185025	chr8	133914871	-0.009502	0.2422	0.969	1	TG	88.38
cg13562122	chr1	21587009	0.006996	0.1784	0.969	1	ECE1	91.85
cg03532167	chr2	114341680	-0.001588	0.04048	0.969	1	WASH2P	1.59
cg05656566	chr5	178593924	-0.02427	0.6189	0.969	1	ADAMTS2	63.36
cg03537872	chr12	109459024	0.01392	0.355	0.969	1	SVOP	40.03
cg19793747	chr12	53232814	-0.02137	0.5449	0.969	1	KRT78	76.49
cg18396626	chr13	22393127	-0.01142	0.2912	0.969	1		82.55
cg25628142	chr14	71492887	0.009594	0.2447	0.969	1	PCNX	93.59
cg26925354	chr10	134573274	-0.00918	0.2341	0.969	1	INPP5A	90.51
cg05194636	chr11	12098045	-0.005045	0.1287	0.969	1		94.74
cg03388121	chr16	66692404	0.008027	0.2047	0.969	1	CMTM4	13.83
cg20001830	chr15	78381084	-0.008782	0.224	0.969	1		89.7
cg14096938	chr7	30885499	0.01403	0.3579	0.969	1	FAM188B	76.57
cg05516821	chr3	186358472	-0.01726	0.4402	0.969	1	FETUB	76.34
cg20316779	chr1	225997649	-0.001706	0.04352	0.969	1	EPHX1	1.09
cg25698042	chr13	44866773	-0.01455	0.371	0.969	1		82.96
cg01314670	chr2	190382128	0.01567	0.3997	0.969	1		87
cg03966010	chr7	157402413	-0.006956	0.1775	0.969	1	PTPRN2	93.91
cg03682073	chr20	44685203	0.01295	0.3304	0.969	1	SLC12A5	89.5
cg10000139	chr19	3805860	-0.01449	0.3696	0.969	1	ZFR2	52.77
cg13103815	chr1	6164020	-0.0109	0.2781	0.969	1	CHD5	84.92
cg22865986	chr2	230786890	-0.001664	0.04245	0.969	1	FBXO36	2.18
cg14560435	chr9	27949504	-0.01079	0.2753	0.969	1	LINGO2	87.17
cg08156074	chr15	62549822	-0.009811	0.2503	0.969	1		87.96
cg11755796	chr20	19192616	0.00606	0.1546	0.969	1	SLC24A3	4.12
cg05956776	chr9	114691422	0.0167	0.4261	0.969	1	UGCG	90.01
cg19458233	chr3	100148679	-0.003584	0.09146	0.969	1	LNP1	96.69
cg01118506	chr2	122366951	-0.0144	0.3674	0.969	1	CLASP1	93.13
cg17672050	chr4	53579353	-0.011	0.2807	0.969	1	SNORA26	7.06
cg26654559	chr16	86492912	0.0175	0.4467	0.969	1		57.58
cg09389147	chr4	2830987	0.0116	0.296	0.969	1	SH3BP2	88.36
cg12526676	chr14	33204921	-0.01417	0.3616	0.969	1	AKAP6	90.66
cg01145364	chr16	30969135	0.004374	0.1116	0.969	1	SETD1A	3.82
cg27118102	chr12	92173183	-0.006632	0.1693	0.969	1		94.41
cg06029209	chr3	68255931	-0.01333	0.3401	0.969	1	FAM19A1	87.54
cg22152492	chr6	28554334	-0.009439	0.2409	0.969	1	SCAND3	81.41
cg09866275	chr16	77930333	0.02256	0.5759	0.969	1	VAT1L	83.8
cg19110428	chr20	30324912	-0.02438	0.6223	0.969	1		81.31
cg14506332	chr16	19556419	0.005338	0.1363	0.969	1	CCP110	95.35
cg13215982	chr13	24078497	-0.01177	0.3004	0.969	1		87.38
cg13556012	chr17	29808380	0.01006	0.257	0.969	1	RAB11FIP4	89.91
cg03032122	chr11	9337659	0.005502	0.1405	0.969	1	TMEM41B	94.55
cg08151648	chr15	32974274	-0.006927	0.1768	0.969	1	SCG5	94.63
cg01996723	chrX	139592127	-0.01401	0.3578	0.969	1		25.99
cg16176495	chr2	193016788	-0.0188	0.4801	0.969	1	TMEFF2	78.08
cg00256349	chr10	60235752	-0.03347	0.8546	0.969	1		73.15
cg05588336	chr5	102808539	-0.02091	0.5339	0.969	1		88.68
cg20496561	chr7	44089339	0.01396	0.3566	0.969	1	DBNL	72.73
cg15639219	chr8	11766108	0.008435	0.2154	0.969	1		92.66
cg14901926	chr14	69149287	0.02762	0.7055	0.969	1		34.83
cg07067577	chr17	43506829	0.01545	0.3947	0.969	1	SH3D20	52.61
cg01354588	chr15	71657141	0.0206	0.5261	0.969	1	THSD4	68.62
cg13973849	chr9	138657014	-0.0161	0.4114	0.969	1	KCNT1	82.34
cg04144703	chr21	43669243	0.01063	0.2717	0.969	1	ABCG1	89.16
cg03613625	chr20	57408174	0.01177	0.3008	0.969	1	GNASAS	75.39
cg02269497	chr19	51469393	0.01913	0.4886	0.969	1	KLK6	83.19
cg12372163	chr15	29397308	-0.008219	0.21	0.969	1	APBA2	91.53
cg09379044	chr4	103702006	-0.01626	0.4153	0.969	1	LOC102723704	83.44
cg10440493	chr22	19455343	0.008272	0.2113	0.969	1	UFD1L	92.64
cg09700868	chr19	10562169	0.03497	0.8934	0.969	1	PDE4A	82.7
cg01492276	chr12	8976064	-0.01381	0.3527	0.969	1	A2ML1	56.9
cg01249544	chr10	69372655	0.01642	0.4195	0.969	1	CTNNA3	70.34
cg21050240	chr19	41108423	0.01326	0.3388	0.969	1	LTBP4	9.06
cg22966895	chr6	33268050	-0.01714	0.438	0.969	1	TAPBP	21.08
cg02874605	chr12	100661778	0.004152	0.1061	0.969	1	DEPDC4	2.79
cg07372500	chr5	177367013	0.02649	0.6768	0.969	1		31.77
cg11968366	chr22	38200894	-0.004312	0.1102	0.969	1	H1F0	3.23
cg26087635	chr5	68827641	0.01097	0.2804	0.969	1	OCLN	89.79
cg12252547	chr8	120220032	0.1137	2.905	0.969	1	MAL2	39.78
cg22674178	chr4	119507792	0.02546	0.6507	0.969	1		80.03
cg13688474	chr1	9600443	0.005087	0.13	0.969	1	SLC25A33	5.78
cg08091526	chr16	79156020	-0.007129	0.1822	0.969	1	WWOX	93.84
cg04786531	chr22	46644299	0.008133	0.2079	0.969	1	CDPF1	91.01
cg21228592	chr6	38448679	0.005949	0.1521	0.969	1	BTBD9	94.35
cg23475371	chr21	31311842	-0.008078	0.2065	0.969	1	GRIK1	7.95
cg11569486	chr4	4854923	-0.006621	0.1693	0.969	1		8.41
cg16578355	chr14	76127164	0.003104	0.07935	0.969	1	C14orf1	3.21
cg22519017	chr20	62371961	-0.004674	0.1195	0.969	1	SLC2A4RG	4.36
cg09649888	chr4	145629174	-0.02231	0.5704	0.969	1	HHIP	85.12
cg11864726	chr11	111319296	0.01027	0.2626	0.969	1		87.41
cg03503046	chr8	106595191	0.01704	0.4358	0.969	1	ZFPM2	88.11
cg12554483	chr10	135051351	-0.03486	0.8913	0.969	1	VENTX	15.78
cg12245876	chr11	65172691	0.0161	0.4118	0.969	1	FRMD8	60.06
cg10601381	chr7	4727998	-0.01259	0.3221	0.969	1	FOXK1	83.37
cg21910673	chr3	24143257	0.01523	0.3896	0.969	1	LOC152024	81.77
cg17678139	chr8	12994802	-0.01235	0.3159	0.969	1	DLC1	88.29
cg05637352	chr7	93634406	0.02792	0.7141	0.969	1	BET1	42.98
cg12096734	chr6	42474168	-0.00632	0.1616	0.969	1		94.31
cg26130564	chr2	239921060	0.01302	0.333	0.969	1		87.81
cg27026638	chr4	1900817	0.01161	0.2969	0.969	1	WHSC1	30.38
cg26681917	chr4	102855173	0.008055	0.206	0.969	1	BANK1	93.73
cg19710909	chr13	22562445	-0.03021	0.7727	0.969	1		81.57
cg16897948	chr15	22956212	-0.0108	0.2762	0.969	1	CYFIP1	89.23
cg20086694	chr5	163722285	0.007828	0.2002	0.969	1		92.41
cg05023415	chr5	15939534	0.004449	0.1138	0.969	1	FBXL7	95.15
cg09585616	chr1	7440953	0.0136	0.3478	0.969	1	CAMTA1	68.92
cg22509189	chr2	225307070	0.003827	0.09791	0.969	1		2.7
cg27176323	chr4	57889831	0.005489	0.1404	0.969	1	POLR2B	94.8
cg00803911	chr5	132694773	0.007248	0.1854	0.969	1	FSTL4	93.43
cg25957451	chr2	73512148	-0.006497	0.1662	0.969	1		4.39
cg00061150	chr8	144918317	0.009745	0.2494	0.969	1	NRBP2	87.9
cg18528696	chr12	64925934	0.03429	0.8775	0.969	1		96.48
cg01986911	chr12	54612942	0.008524	0.2181	0.969	1		91.59
cg11043760	chr15	44876279	-0.006949	0.1778	0.969	1	SPG11	91.82
cg13555050	chr4	111985640	-0.01594	0.4079	0.969	1		70.56
cg22799510	chr3	71820909	-0.01004	0.2569	0.969	1	PROK2	92.54
cg02381935	chr2	176283725	-0.01913	0.4896	0.969	1		83.26
cg09696580	chr16	87767110	0.01369	0.3503	0.969	1	KLHDC4	86.36
cg05151030	chr10	43688630	0.01324	0.3388	0.969	1		38.67
cg26499095	chr10	464042	-0.0437	1.119	0.969	1	DIP2C	79.69
cg15070677	chr6	33288804	0.001209	0.03094	0.969	1	DAXX	98.73
cg06689785	chr18	67485018	-0.009443	0.2417	0.969	1	DOK6	93.57
cg13140564	chr20	44540827	0.001425	0.03647	0.969	1	PLTP	1.72
cg01775559	chr11	126431522	-0.01784	0.4567	0.969	1	KIRREL3	20.46
cg15571162	chr12	32368230	0.008446	0.2162	0.969	1	BICD1	92.44
cg10284592	chr11	57434942	0.007152	0.1831	0.969	1	ZDHHC5	1.85
cg14856734	chr18	77793554	0.001232	0.03155	0.969	1	C18orf22	1.65
cg17733649	chr7	151387983	0.005076	0.13	0.969	1	PRKAG2	95.99
cg21287757	chr4	62361734	-0.02696	0.6902	0.969	1	ADGRL3	86.51
cg25425189	chr17	37349801	0.01723	0.4411	0.969	1	CACNB1	69.22
cg09499715	chr15	80762656	0.002726	0.06981	0.969	1	ARNT2	98.58
cg20487710	chr10	23480316	-0.03876	0.9926	0.969	1	PTF1A	13.88
cg12960031	chr13	73629039	0.007632	0.1954	0.969	1	KLF5	92.64
cg01899937	chr4	185723505	0.01422	0.3643	0.969	1	ACSL1	78.59
cg05689516	chr4	95128817	0.002368	0.06064	0.969	1	SMARCAD1	3.29
cg12945194	chr11	64703312	-0.006736	0.1725	0.969	1	GPHA2	93.82
cg20506632	chr8	143466645	0.01078	0.276	0.969	1	TSNARE1	91.6
cg09453870	chr15	69324156	0.008391	0.2149	0.969	1	MIR548H4	2.5
cg02339369	chr1	720220	0.01337	0.3424	0.969	1		90.6
cg03093541	chr15	31453735	0.007312	0.1873	0.969	1	TRPM1	92.78
cg20713102	chr15	85144157	-0.002765	0.07083	0.969	1	ZSCAN2	2.5
cg23137569	chr14	54955960	0.00388	0.09939	0.969	1	GMFB	2.89
cg15982298	chr6	109067910	-0.01837	0.4705	0.969	1		83.96
cg11676931	chr1	112548653	0.02826	0.7241	0.969	1		78.01
cg16584604	chr1	78892408	-0.007954	0.2038	0.969	1		93.64
cg01191039	chr14	91883788	0.001345	0.03445	0.969	1	CCDC88C	1.85
cg24216483	chr1	38019992	-0.003249	0.08325	0.969	1	SNIP1	3.12
cg14826764	chr17	37729812	-0.002392	0.06128	0.969	1		2.45
cg03947362	chr2	200820154	-0.002235	0.05728	0.969	1	C2orf60	2.33
cg18182617	chr4	175090953	0.01279	0.3277	0.969	1	LOC101928509	87.28
cg20681735	chr12	53574327	-0.001397	0.03581	0.969	1	ZNF740	1.85
cg27565409	chr18	47013887	0.02754	0.7056	0.969	1	RPL17-C18orf32	17.04
cg23166578	chr19	18198621	-0.01705	0.437	0.969	1	IL12RB1	91.19
cg03493460	chr4	7917494	0.02913	0.7466	0.969	1	AFAP1	61.47
cg13430315	chr2	196273202	-0.01335	0.3421	0.969	1		74.75
cg25553365	chr17	7155688	-0.00303	0.07764	0.969	1	CTDNEP1	2.85
cg23292767	chr8	37459396	0.01347	0.3453	0.969	1		76.88
cg08611623	chr7	138347950	0.01129	0.2895	0.969	1	SVOPL	86.34
cg16903689	chr3	108833737	-0.007212	0.1848	0.969	1	MORC1	93.76
cg10499493	chr2	101624132	-0.01891	0.4846	0.969	1	RPL31	91.04
cg20768326	chr11	2086058	-0.02346	0.6013	0.969	1		70.3
cg08388789	chr7	75155653	-0.0119	0.305	0.969	1	PMS2P3	87.73
cg23597826	chr2	73016422	0.01111	0.2848	0.969	1	EXOC6B	89.01
cg20316542	chr20	62693429	0.007533	0.1931	0.969	1	TCEA2	93.71
cg27061049	chr1	60392651	-0.02372	0.608	0.969	1	CYP2J2	14.7
cg00025526	chr8	134783219	-0.01499	0.3842	0.969	1		88.38
cg15268101	chr15	90704119	0.007705	0.1975	0.969	1		92.86
cg25349564	chr20	37137610	0.01614	0.4138	0.969	1	RALGAPB	90.05
cg14122652	chr17	77768387	0.007355	0.1885	0.969	1	CBX8	92.68
cg13613245	chr9	139390036	-0.00707	0.1813	0.969	1	NOTCH1	92.89
cg01923308	chr3	66504281	-0.01085	0.278	0.969	1	LRIG1	87.61
cg04550237	chr2	27362964	-0.007125	0.1827	0.969	1	C2orf53	93.66
cg24616539	chr11	31848828	-0.009698	0.2487	0.969	1		9.41
cg03746365	chr12	114260316	0.006579	0.1687	0.969	1	RBM19	93.89
cg03742808	chr17	76128634	-0.004504	0.1155	0.969	1	TMC8	5.29
cg02395927	chr21	40712739	-0.008243	0.2114	0.969	1		92.06
cg18700820	chr13	49682948	0.009555	0.2451	0.969	1	FNDC3A	92.44
cg26138715	chr8	131421600	0.006996	0.1795	0.969	1	ASAP1	94.63
cg11276540	chr8	80710481	0.01573	0.4036	0.969	1	LINC01607	80.35
cg13949242	chr3	112190181	0.0262	0.672	0.969	1	BTLA	81.79
cg18011188	chr2	208110620	0.005383	0.1381	0.969	1		93.41
cg07751077	chr18	55861179	-0.007329	0.188	0.969	1	NEDD4L	93.62
cg19001237	chr11	18548595	0.005645	0.1448	0.969	1	TSG101	4.95
cg16085041	chr1	5682398	-0.01601	0.4107	0.969	1		90.51
cg13895979	chr9	130374004	-0.009664	0.2479	0.969	1	STXBP1	11.39
cg00718107	chr8	105337856	0.009186	0.2357	0.969	1		4.83
cg22783363	chr8	23021553	0.001984	0.05089	0.969	1	TNFRSF10D	2.04
cg12747469	chr2	219907225	-0.01063	0.2729	0.969	1	CCDC108	90.39
cg24228048	chr20	33860862	0.009364	0.2402	0.969	1	MMP24	91.37
cg22424675	chr1	238846982	0.01283	0.3293	0.969	1		86.08
cg23301371	chr8	102248210	-0.02275	0.5838	0.969	1		64.41
cg16615518	chr12	53894477	-0.003058	0.07846	0.969	1	TARBP2	2.7
cg11201006	chr11	95317928	0.01253	0.3216	0.969	1		91.44
cg25430793	chr13	74992204	-0.01374	0.3525	0.969	1	LINC00381	89.69
cg10703213	chrX	135963580	-0.01203	0.3087	0.969	1	RBMX	94.16
cg17424516	chr14	64458783	0.01964	0.5039	0.969	1	SYNE2	49.05
cg19936372	chr17	79801451	-0.01368	0.3512	0.969	1	P4HB	88.67
cg00637477	chr20	62525797	-0.02217	0.569	0.969	1	DNAJC5	19.58
cg02013069	chr4	8554704	0.01233	0.3166	0.969	1		85.31
cg08475088	chr19	56249291	0.01169	0.3001	0.969	1	NLRP9	83.54
cg01517571	chr1	55089959	-0.05682	1.458	0.969	1	ACOT11	81.92
cg24685795	chr17	34851276	0.006916	0.1775	0.969	1	ZNHIT3	92.37
cg21932255	chr17	46703122	0.009025	0.2316	0.969	1	HOXB9	6.45
cg19451417	chr14	32045904	-0.00732	0.1879	0.969	1	NUBPL	93.76
cg08031681	chr4	92034393	-0.01869	0.4797	0.969	1	CCSER1	52.99
cg24694549	chr12	67072769	-0.00746	0.1915	0.969	1	GRIP1	93.08
cg24306795	chr9	494751	-0.007849	0.2015	0.969	1	KANK1	94.28
cg05681981	chr12	98148027	-0.09466	2.43	0.969	1		78.68
cg13154908	chr3	178869001	-0.008593	0.2206	0.969	1	PIK3CA	93.24
cg14833024	chr12	106913460	-0.004394	0.1128	0.969	1		95.95
cg10405645	chr1	160407908	0.02552	0.6552	0.969	1		50.41
cg25163611	chr12	102875301	0.01232	0.3162	0.969	1	IGF1	86.23
cg00293718	chr11	10662026	0.007973	0.2047	0.969	1	MRVI1	6.31
cg10971090	chr17	74373619	-0.02126	0.546	0.969	1		49.81
cg19290994	chr16	30774412	-0.01476	0.3791	0.969	1	C16orf93	53.88
cg01162507	chr16	20322037	-0.01226	0.3149	0.969	1	GP2	79.12
cg06819935	chr16	50003431	0.025	0.642	0.969	1		30.6
cg27413495	chr12	93351294	-0.01378	0.3537	0.969	1		93.3
cg02821073	chr3	71049028	0.007758	0.1992	0.969	1	FOXP1	94.42
cg00045016	chr12	53847514	0.02028	0.5207	0.969	1	PCBP2	67.24
cg18242521	chr4	190909579	0.01444	0.3707	0.969	1		85.67
cg08773290	chr1	35451060	0.007082	0.1819	0.969	1	ZMYM6NB	6.92
cg19002902	chr9	27053909	-0.03079	0.7907	0.969	1	IFT74	29.24
cg19502266	chr11	816594	0.0166	0.4263	0.969	1		42.2
cg04761746	chr4	141177756	0.01559	0.4003	0.969	1	SCOC	71.39
cg03083216	chr5	82453147	0.02506	0.6436	0.969	1	XRCC4	82.54
cg05649427	chr19	1547396	0.01369	0.3518	0.969	1		91.1
cg14952249	chr12	116777931	0.01006	0.2585	0.969	1		89.95
cg17412278	chr4	159943209	0.007858	0.2019	0.969	1	C4orf45	92.7
cg01860271	chr6	64515007	0.006958	0.1788	0.969	1	EYS	93.9
cg03164151	chr4	157091253	0.01008	0.259	0.969	1		90.52
cg09862148	chr6	10388322	0.02446	0.6285	0.969	1		29.02
cg27543201	chr16	89006020	-0.02486	0.6386	0.969	1	LOC100129697	20.55
cg19379364	chrX	128789839	-0.01819	0.4674	0.969	1	APLN	66.99
cg02061130	chr17	1387922	0.02014	0.5174	0.969	1	MYO1C	29.37
cg18643249	chr6	33741802	0.008948	0.2299	0.969	1	LEMD2	88.82
cg13360526	chr1	224444519	-0.009807	0.252	0.969	1	NVL	88.71
cg23595571	chr11	1313100	-0.003037	0.07803	0.969	1	TOLLIP	97.52
cg25602395	chr3	141022747	0.01765	0.4535	0.969	1		62.52
cg25309292	chr13	113613574	-0.03607	0.927	0.969	1		76.71
cg03925411	chr3	35986831	0.005575	0.1433	0.969	1		94.17
cg06523224	chr15	83953883	0.001898	0.04877	0.969	1	BNC1	3.11
cg00971228	chr1	108739275	-0.006152	0.1581	0.969	1	SLC25A24	92.83
cg05560494	chr6	33241974	0.01544	0.3969	0.969	1	RPS18	81.95
cg03968912	chr6	21557086	0.007262	0.1866	0.969	1		93.32
cg23108714	chr12	12796945	0.01353	0.3478	0.969	1	CREBL2	93.59
cg10800198	chr17	45732961	-0.01244	0.3197	0.969	1	KPNB1	88.19
cg03524572	chr20	62284488	0.001471	0.03782	0.969	1	STMN3	2.09
cg14234083	chr17	71731988	-0.01528	0.3927	0.969	1		77.74
cg15532942	chr18	77220712	0.01535	0.3944	0.969	1	NFATC1	84.87
cg00769010	chr19	47354625	0.01309	0.3365	0.969	1	AP2S1	78.7
cg26491425	chr15	41166632	0.005994	0.1541	0.969	1	RHOV	5.09
cg09523013	chr9	139492447	-0.01139	0.2928	0.969	1		90.24
cg09219935	chr22	37153308	0.01675	0.4306	0.969	1		69.63
cg01392307	chr8	28259252	0.004154	0.1068	0.969	1		3.98
cg04821959	chr12	106900710	0.006255	0.1608	0.969	1	POLR3B	94.15
cg17191047	chr2	36780703	0.02426	0.6239	0.969	1	FEZ2	62.83
cg27255378	chr10	12238073	0.002679	0.06888	0.969	1	NUDT5	2.9
ch.7.2667284R	chr7	128843678	0.004016	0.1033	0.969	1	SMO	3.34
cg23513504	chr21	45432403	0.00555	0.1427	0.969	1	TRAPPC10	5.78
cg18283893	chr6	116421881	-0.002608	0.06707	0.969	1	NT5DC1	2.6
cg17099033	chr18	47720063	0.004503	0.1158	0.969	1	MYO5B	3.13
cg05878332	chr11	109302849	-0.01285	0.3304	0.969	1		89.99
cg14178043	chr1	223921358	-0.008171	0.2102	0.969	1	CAPN2	91.45
cg09169514	chr2	233741082	-0.003754	0.09657	0.969	1	C2orf82	3.83
cg04124888	chr1	19788288	-0.007278	0.1872	0.969	1	CAPZB	92.39
cg18538332	chr22	24372958	-0.028	0.7203	0.969	1	LOC391322	6.32
cg06646588	chr19	387706	-0.02776	0.7141	0.969	1		58.74
cg05783554	chr2	232466435	0.01185	0.3048	0.969	1		10.72
cg01457333	chrX	133879999	-0.01647	0.4238	0.969	1		25.29
cg22373392	chr17	45973408	0.001647	0.04239	0.969	1	SP2	1.7
cg07300949	chr14	70527742	-0.008251	0.2123	0.969	1	SLC8A3	92.94
cg25266959	chr11	85780846	-0.005919	0.1523	0.969	1	PICALM	2.89
cg27510988	chr12	133264725	0.02743	0.7058	0.969	1	POLE	12.39
cg23205818	chr14	73029132	-0.005658	0.1456	0.969	1	RGS6	95.33
cg10227629	chr1	217325755	-0.01246	0.3206	0.969	1		85.64
cg00156995	chr13	41055588	0.01235	0.3177	0.969	1	LOC646982	25.36
cg23773289	chr3	32537278	-0.01392	0.3583	0.969	1	CMTM6	68.92
cg02985515	chr7	51208083	-0.01776	0.457	0.969	1	COBL	28.75
cg26590823	chr20	17884806	0.01966	0.506	0.969	1		84.16
cg21369478	chr17	4609421	0.008017	0.2064	0.969	1		89.16
cg25161331	chr21	43230617	0.001941	0.04996	0.969	1	PRDM15	97.81
cg18495563	chr11	33061907	0.04382	1.128	0.969	1	TCP11L1	34.81
cg12684547	chr4	103341903	0.03009	0.7745	0.969	1		68.17
cg06149826	chr2	54800117	-0.01811	0.4663	0.969	1	SPTBN1	54.92
cg11948930	chr15	76221372	0.006827	0.1758	0.969	1	FBXO22	93.21
cg03370069	chr2	174557526	-0.008006	0.2061	0.969	1		92.68
cg14188969	chr9	90394473	0.002285	0.05882	0.969	1	CTSL3	98.8
cg09952332	chr7	69088087	-0.01838	0.4732	0.969	1	AUTS2	85.31
cg17046295	chr15	91473167	0.02109	0.5431	0.969	1	UNC45A	6.92
cg25491456	chr19	18319564	0.01474	0.3794	0.969	1	PDE4C	83.73
cg07564296	chr11	538666	0.01367	0.3519	0.969	1	LRRC56	83.51
cg07232296	chr1	192445940	-0.01381	0.3556	0.969	1		80.97
cg09037777	chr1	155265378	0.01853	0.4771	0.969	1	PKLR	46.69
cg09452078	chr12	114292154	-0.01514	0.39	0.969	1	RBM19	84.57
cg20430616	chr17	3323786	-0.01118	0.2879	0.969	1	OR3A3	82.56
cg19855595	chr2	24499339	0.008159	0.2101	0.969	1	ITSN2	92.38
cg13505944	chr2	129819925	0.01028	0.2647	0.969	1		89.97
cg00336912	chr14	55583041	-0.0105	0.2703	0.969	1		89.62
cg02146162	chr8	120990444	0.01237	0.3186	0.969	1	DEPTOR	88.06
cg07700552	chr9	37507768	-0.009921	0.2555	0.969	1		88.79
cg02297971	chr15	76253830	0.009626	0.248	0.969	1	NRG4	93.1
cg22372170	chr6	26049550	0.008879	0.2287	0.969	1		91.83
cg13893036	chr10	23657894	0.00384	0.09892	0.969	1		2.63
cg25309089	chr20	57540954	0.008747	0.2254	0.969	1		92.68
cg05463948	chrX	50652429	0.01743	0.449	0.969	1	BMP15	76.9
cg13313226	chr11	124665869	0.006814	0.1756	0.969	1	C11orf61	94.31
cg04817801	chr10	133473805	-0.02612	0.673	0.969	1		31.86
cg25620321	chr2	188481707	0.009668	0.2491	0.969	1		93.28
cg14533295	chr1	41199576	-0.01563	0.4029	0.969	1	NFYC	87.67
cg06238779	chr15	65119016	0.00753	0.1941	0.969	1	PIF1	94.04
cg11707631	chr16	11249468	-0.00747	0.1925	0.969	1	CLEC16A	93.65
cg02630105	chr3	53195663	-0.005255	0.1354	0.969	1	PRKCD	6.69
cg20480779	chr2	184037145	-0.00639	0.1647	0.969	1		94.13
cg14092426	chr1	39793626	0.005833	0.1503	0.969	1	MACF1	93.88
cg15766722	chr9	134258666	0.01065	0.2746	0.969	1		86.03
cg17164621	chr16	50873821	0.007484	0.1929	0.969	1		92.23
cg04296635	chr3	42271170	-0.01485	0.3828	0.969	1		39.74
cg23775773	chr1	17824859	-0.01863	0.4803	0.969	1		35.15
cg05199232	chr12	43548942	0.02077	0.5355	0.969	1		83.4
cg21188533	chr3	53700263	0.02237	0.5766	0.969	1	CACNA1D	85.59
cg19817282	chr8	74959643	-0.02172	0.56	0.969	1		80.94
cg15598719	chr1	12566789	0.006	0.1547	0.969	1	SNORA59A	94.21
cg03557265	chr17	14651102	0.02642	0.6811	0.969	1		58.12
cg08559310	chr17	27715280	-0.02009	0.5179	0.969	1		65.02
cg02388488	chr1	245525121	-0.005103	0.1316	0.969	1	KIF26B	94.5
cg07175786	chr9	113940603	0.02822	0.7277	0.969	1		79.48
cg02961393	chr11	59445621	-0.00392	0.1011	0.969	1		94.58
cg21029505	chr16	83586029	-0.01794	0.4625	0.969	1	CDH13	46.17
cg12631698	chr14	31756327	0.004439	0.1145	0.969	1		95.53
cg03587887	chr6	46660194	-0.004607	0.1188	0.969	1	TDRD6	95.18
cg03989617	chr16	57662541	-0.01416	0.3653	0.969	1	GPR56	15.81
cg07922290	chr16	11146606	-0.01617	0.4171	0.969	1	CLEC16A	22.8
cg14799457	chr18	19927125	-0.01971	0.5085	0.969	1		22.09
cg09640764	chr1	183106444	-0.009656	0.2491	0.969	1	LAMC1	93.61
cg19396478	chr10	4805695	-0.00794	0.2048	0.969	1		92.92
cg17851795	chr6	32158927	-0.01656	0.4272	0.969	1	PBX2	87.48
cg02468435	chr9	95896744	-0.003116	0.08038	0.969	1	NINJ1	2.92
cg24420706	chr10	4574886	-0.01602	0.4133	0.969	1		90.02
cg20199689	chr2	233750346	0.009934	0.2563	0.969	1	NGEF	89.16
cg06990140	chr6	149770325	-0.01266	0.3267	0.969	1	ZC3H12D	80.17
cg13627968	chr3	129315176	-0.01156	0.2983	0.969	1	PLXND1	86.42
cg21204904	chr1	206730441	0.004141	0.1069	0.969	1	RASSF5	4.03
cg26527655	chr19	16918608	-0.007187	0.1854	0.969	1	NWD1	90.82
cg07776049	chr2	928870	0.02013	0.5193	0.969	1		72.14
cg11028627	chrX	150564821	0.02197	0.567	0.969	1	VMA21	69.18
cg24004685	chr6	32096917	-0.01006	0.2596	0.969	1	ATF6B	80.83
cg01995393	chr19	8563628	-0.01181	0.3048	0.969	1	PRAM1	88.78
cg18931446	chr14	102277162	0.02117	0.5464	0.969	1	PPP2R5C	10.73
cg00212774	chr22	40113288	0.008608	0.2222	0.969	1		91.55
cg10027944	chr2	24843965	-0.01828	0.4718	0.969	1	NCOA1	70.26
cg04227701	chr14	23451965	0.001508	0.03893	0.969	1	JUB	2.15
cg11290378	chr10	118084386	0.01991	0.5138	0.969	1	CCDC172	61.54
cg07190495	chr22	48369546	-0.009952	0.2569	0.969	1		88.34
cg16157530	chr2	105654526	0.004121	0.1064	0.969	1	MRPS9	3.22
cg16686733	chr20	25566563	-0.01298	0.3351	0.969	1	NINL	6.84
cg03398194	chr2	51848103	0.01434	0.3701	0.969	1		89.11
cg00714672	chr16	53749034	0.008412	0.2171	0.969	1	FTO	93
cg03381721	chr1	162642577	-0.009889	0.2553	0.969	1	DDR2	90.52
cg19273668	chr1	201199004	-0.01352	0.3491	0.969	1		85.3
cg04481715	chr13	114303538	-0.008255	0.2131	0.969	1	ATP4B	94.01
cg27376589	chr7	151386845	-0.009983	0.2578	0.969	1	PRKAG2	86.23
cg19334038	chr18	67751401	0.02425	0.6262	0.969	1	RTTN	87.01
cg19354180	chr14	91724548	0.009669	0.2497	0.969	1		89.02
cg22946562	chr2	1880012	0.006987	0.1804	0.969	1	MYT1L	93.05
cg00776549	chr15	31128880	-0.007468	0.1928	0.969	1		91.01
cg17831269	chr1	6209018	0.003494	0.09022	0.969	1	CHD5	1.27
cg10508468	chr11	94131598	0.01333	0.3443	0.969	1	GPR83	79.47
cg03112631	chr11	123511671	-0.01715	0.4428	0.969	1	SCN3B	14.45
cg00590386	chr9	5655177	0.02868	0.7407	0.969	1	RIC1	66.97
cg09228183	chr1	17475129	0.008778	0.2267	0.969	1		91.94
cg07037962	chr18	67916964	0.006792	0.1754	0.969	1		93.56
cg02963633	chr3	137717766	-0.01037	0.2678	0.969	1	CLDN18	86.35
cg03638120	chr6	32729720	0.02897	0.7483	0.969	1	HLA-DQB2	43.4
cg16193923	chr3	56972778	0.01037	0.2678	0.969	1	ARHGEF3-AS1	89.32
cg25085252	chr17	34325471	0.01045	0.2699	0.969	1	CCL15	83.71
cg12138159	chr8	32874508	0.01104	0.2851	0.969	1		83.79
cg07378482	chr19	3206223	-0.01119	0.2891	0.969	1	NCLN	91.14
cg07505334	chr10	13629015	0.002281	0.05893	0.969	1	PRPF18	3.28
cg14890736	chr8	33456107	0.01388	0.3588	0.969	1	DUSP26	88.09
cg01760116	chr20	37734195	-0.009672	0.2499	0.969	1		87.07
cg23285202	chr22	27634809	-0.009836	0.2542	0.969	1		90.59
cg05702448	chr1	167905194	0.01606	0.415	0.969	1	DCAF6	6.38
cg00305285	chr1	1017115	0.01477	0.3818	0.969	1		88.45
cg14006515	chr6	166140034	-0.002392	0.06182	0.969	1		98.02
cg04432215	chr10	115871075	0.01016	0.2626	0.969	1		92.14
cg23651872	chr17	77924733	0.01832	0.4736	0.969	1	TBC1D16	12.91
cg09919215	chr10	126392111	-0.009046	0.2338	0.969	1	FAM53B-AS1	91.07
cg14725631	chr4	188924752	0.03019	0.7804	0.969	1	ZFP42	87
cg05900547	chr5	142769791	0.01751	0.4526	0.969	1	NR3C1	91.7
cg00866870	chr7	107579250	-0.01354	0.3501	0.969	1	LAMB1	85.62
cg12594502	chr4	145321339	-0.02503	0.6473	0.969	1		86.47
cg20230762	chr2	201084797	0.01001	0.2589	0.969	1		92.19
cg26705986	chr12	123464567	-0.02272	0.5875	0.969	1	OGFOD2	11.6
cg20138922	chr1	23177414	0.01425	0.3684	0.969	1	EPHB2	85.68
cg09440289	chr12	15475990	0.006884	0.178	0.969	1	PTPRO	4.39
cg18784903	chr7	1337353	-0.01725	0.4462	0.969	1		62.51
cg12333142	chr22	45097952	-0.002707	0.07001	0.969	1	PRR5	2.81
cg19278235	chr2	4703876	-0.009303	0.2406	0.969	1		92.23
cg11754289	chr12	54610419	-0.02161	0.5589	0.969	1		18.74
cg12238858	chr1	205325788	0.01912	0.4947	0.969	1	KLHDC8A	40.59
cg15452973	chr8	101114661	-0.007861	0.2033	0.969	1	RGS22	93.34
cg20209360	chr1	11900906	0.01414	0.3658	0.969	1	CLCN6	82.65
cg00834585	chr6	99396115	-0.01792	0.4636	0.969	1	FBXL4	54.07
cg14654849	chr21	19072007	0.007014	0.1815	0.969	1		94.1
cg13265294	chr6	167284611	0.01592	0.4118	0.969	1		80.35
cg15182217	chr8	121076375	0.005532	0.1431	0.969	1		94.39
cg13340947	chr12	40229749	0.02013	0.5209	0.969	1	SLC2A13	79.73
cg19318253	chr5	150903132	-0.0204	0.5279	0.969	1	MIR6499	72.54
cg20066567	chr17	48503339	0.002106	0.05449	0.969	1	ACSF2	1.99
cg26736154	chr15	37020592	0.007418	0.192	0.969	1	C15orf41	93.04
cg01866064	chr20	18487951	0.004146	0.1073	0.969	1	SEC23B	3.63
cg15049439	chr19	7167445	0.02803	0.7255	0.969	1	INSR	89.12
cg16912215	chr5	77143258	-0.07087	1.834	0.969	1		64.19
cg10715197	chr7	15105780	-0.008339	0.2158	0.969	1		91.56
cg14654886	chr4	5710319	0.000998	0.02583	0.969	1	EVC2	1.4
cg11170376	chr11	8790773	-0.01211	0.3134	0.969	1	LOC102724784	71.68
cg01567387	chr6	147180169	0.01071	0.2772	0.969	1	STXBP5-AS1	94.09
cg02292042	chr8	126103992	-0.001792	0.04638	0.969	1	KIAA0196	2.5
cg10848140	chr21	46268755	-0.02246	0.5815	0.969	1		83.05
cg11840300	chr1	44449981	0.007101	0.1838	0.969	1	B4GALT2	92.8
cg14009097	chr11	113905622	-0.01515	0.3922	0.969	1		64.17
cg14374347	chr1	38158195	0.002939	0.07609	0.969	1	CDCA8	3.05
cg02845892	chr9	124888261	-0.02609	0.6754	0.969	1		59.65
cg08478621	chr3	183723836	0.01943	0.503	0.969	1	ABCC5-AS1	14.53
cg15421962	chr5	172571100	-0.01701	0.4405	0.969	1	BNIP1	43.76
cg04227743	chr2	155711998	0.00927	0.24	0.969	1	KCNJ3	93.67
cg05063104	chr12	101603329	0.02017	0.5222	0.969	1	SLC5A8	27.66
cg03688390	chr16	1790683	0.01003	0.2596	0.969	1	MAPK8IP3	86.88
cg14916924	chr9	129433969	-0.02662	0.6892	0.969	1	LMX1B	49.49
cg25063505	chr14	101349286	-0.008407	0.2177	0.969	1	MIR127	90.26
cg21612878	chr18	26761747	-0.01714	0.4439	0.969	1		90.89
cg17189558	chr3	160879441	0.008657	0.2242	0.969	1		93.09
cg22906553	chr2	128288443	0.006382	0.1653	0.969	1		93.39
cg19946618	chr10	35854353	0.004938	0.1279	0.969	1	CCNY	94.79
cg13219104	chr8	70534097	-0.01383	0.3581	0.969	1	SULF1	8.43
cg08403296	chr5	109767054	0.00973	0.252	0.969	1	TMEM232	92.3
cg05475596	chr8	105805771	-0.01005	0.2603	0.969	1		81.49
cg15335768	chr2	218268053	0.03918	1.015	0.969	1	DIRC3	61.38
cg14743702	chr10	11784058	0.01952	0.5057	0.969	1	ECHDC3	12.74
cg06291621	chr7	131173394	0.01091	0.2827	0.969	1	MKLN1	92.21
cg06364023	chr3	51428651	0.002961	0.07672	0.969	1	RBM15B	2.97
cg13749621	chr11	125955076	0.008687	0.2251	0.969	1		90.95
cg05867368	chr9	89336196	0.01251	0.3241	0.969	1		87.22
cg25441645	chr5	149379726	-0.02164	0.5605	0.969	1	TIGD6	40.98
cg10437044	chrX	13587156	0.01343	0.3479	0.969	1	EGFL6	81.67
cg27481821	chr1	200963729	0.00947	0.2454	0.969	1	KIF21B	86.57
cg03701355	chr2	2507741	0.0113	0.293	0.969	1		87.02
cg18698559	chr3	169118938	0.02011	0.5211	0.969	1	MECOM	53.05
cg06856648	chr1	87288863	-0.02201	0.5706	0.969	1		75.81
cg24774396	chr17	706005	0.01079	0.2798	0.969	1	NXN	78.76
cg01475110	chr12	90332983	0.008193	0.2124	0.969	1		90.79
cg16622231	chr9	112918353	0.02277	0.5903	0.969	1	AKAP2	81.2
cg00723685	chr19	44779260	-0.0066	0.1711	0.969	1	ZNF233	93.73
cg00148772	chr2	36782352	0.01282	0.3324	0.969	1	FEZ2	87.9
cg17985608	chr4	184425286	0.007157	0.1856	0.969	1	ING2	6.1
cg18862686	chr10	131479347	-0.009486	0.246	0.969	1	MGMT	87.13
cg16840752	chr16	67840863	-0.004661	0.1209	0.969	1	RANBP10	3.79
cg09725032	chr15	51570474	0.006664	0.1728	0.969	1	CYP19A1	94.38
cg11161695	chr14	51864431	0.00954	0.2474	0.969	1		91.94
cg02309325	chr19	6026993	0.01365	0.3539	0.969	1	RFX2	95.3
cg16410715	chr6	139090474	-0.0137	0.3554	0.969	1	LOC100507462	20.78
cg22873748	chr4	1189213	0.007326	0.19	0.969	1	LOC100130872-SPON2	94.06
cg02252501	chr16	53808676	-0.00548	0.1421	0.969	1	FTO	94.27
cg18427589	chr16	30960279	-0.00125	0.03242	0.969	1	ORAI3	1.88
cg21570209	chr19	46367987	-0.03599	0.9336	0.969	1	FOXA3	69.51
cg26434197	chr3	138763910	0.03089	0.8014	0.969	1	PRR23C	38.15
cg05075288	chr12	11639650	-0.01102	0.2858	0.969	1		7.11
cg00582579	chr8	135533786	0.02213	0.5742	0.969	1	ZFAT	90.74
cg25255988	chr11	75428927	0.01076	0.2792	0.969	1	MOGAT2	84.94
cg05693395	chr14	29944549	0.0155	0.4021	0.969	1	MIR548AI	88.71
cg22249302	chr21	47817518	0.00873	0.2265	0.969	1	PCNT	90.97
cg07100595	chr3	56503840	0.00538	0.1396	0.969	1	ERC2	95.23
cg13947469	chr7	63505871	0.03374	0.8757	0.969	1	ZNF727	16.72
cg01603095	chr12	40500139	0.01574	0.4084	0.969	1	SLC2A13	46.44
cg19265000	chr12	49460706	0.01049	0.2724	0.969	1	RHEBL1	84.22
cg06321962	chr22	38528511	-0.01255	0.3256	0.969	1	PLA2G6	84.23
cg10786200	chr1	221083102	0.01136	0.2947	0.969	1		88.33
cg11268581	chr9	107525889	0.0162	0.4205	0.969	1	NIPSNAP3B	66.12
cg14955982	chr7	71868406	0.04909	1.274	0.969	1	CALN1	55.61
cg03351487	chr2	169003820	-0.0348	0.9034	0.969	1	STK39	70.54
cg15010173	chr7	149786759	0.008811	0.2287	0.969	1		90.28
cg17826375	chr19	57831849	-0.003166	0.0822	0.969	1	ZNF543	1.72
cg02559817	chr16	78466533	-0.00207	0.05373	0.969	1	WWOX	98.04
cg19484680	chr12	53241452	0.0151	0.392	0.969	1	KRT78	85.83
cg08346756	chr4	127837850	0.01773	0.4603	0.969	1		75.95
cg07875393	chrX	152761070	-0.02437	0.6327	0.969	1	HAUS7	72.1
cg10967572	chr2	113571986	-0.01507	0.3914	0.969	1		88.02
cg18347050	chr3	152965978	-0.009158	0.2378	0.969	1		93.51
cg07363857	chr2	237617227	-0.0386	1.002	0.969	1		91.58
cg00277039	chr14	81930727	-0.01947	0.5056	0.969	1		54.01
cg26390660	chr3	110344165	0.02282	0.5927	0.969	1		69.89
cg04534345	chr4	82392459	0.09078	2.357	0.969	1	RASGEF1B	13
cg27629114	chr18	9615776	-0.008483	0.2203	0.969	1	PPP4R1	92.33
cg20159112	chr7	75911119	-0.001894	0.04918	0.969	1	SRRM3	2.05
cg04117480	chr1	120439522	-0.005207	0.1352	0.969	1	ADAM30	94.11
cg25060949	chr10	13365015	0.001436	0.0373	0.969	1	SEPHS1	98.42
cg12737391	chr5	178555189	-0.01005	0.261	0.969	1	ADAMTS2	87.76
cg02999224	chr14	23284559	-0.01858	0.4828	0.969	1	SLC7A7	44.7
cg11373895	chr2	78545567	0.01285	0.3338	0.969	1		86
cg20555922	chr20	33880266	-0.01288	0.3346	0.969	1	FAM83C	87.86
cg05728786	chr15	40401260	0.002429	0.06312	0.969	1	BMF	2.46
cg12167431	chr6	9141771	-0.01432	0.372	0.969	1		78.13
cg14264355	chr1	41898321	0.008348	0.2169	0.969	1		91.53
cg15476918	chr19	28252556	-0.03015	0.7834	0.969	1		69.88
cg07620571	chr2	155558382	0.007287	0.1894	0.969	1	KCNJ3	93.92
cg09844687	chr1	154597547	-0.006777	0.1761	0.969	1	ADAR	94.09
cg10461004	chr4	13549496	0.0022	0.05717	0.969	1	LOC285548	1.76
cg01971720	chr15	78921123	0.01712	0.4449	0.969	1	CHRNB4	77.2
cg04183525	chr19	5924888	-0.007662	0.1991	0.969	1	RANBP3	90.36
cg08493167	chr14	106329560	-0.03118	0.8104	0.969	1		58.75
cg18462916	chr13	113918539	-0.01191	0.3095	0.969	1	CUL4A	93.78
cg02932204	chr10	102773013	0.07798	2.027	0.969	1	PDZD7	34.81
cg09024888	chr12	97469571	0.006636	0.1725	0.969	1		94.13
cg19854364	chr21	43815685	0.004634	0.1205	0.969	1	TMPRSS3	95.04
cg12870827	chr15	71145762	0.01907	0.4958	0.969	1	LARP6	44.36
cg00608540	chr5	180627973	-0.01417	0.3683	0.969	1	TRIM7	40.88
cg23198200	chr22	46644643	-0.006181	0.1607	0.969	1	CDPF1	94.16
cg24867601	chr7	104758865	0.007075	0.184	0.969	1	SRPK2	93.09
cg22466575	chr20	48475591	0.01043	0.2712	0.969	1	SLC9A8	91.37
cg00970325	chr3	142683176	-0.01299	0.3377	0.969	1	PAQR9	12.3
cg21548109	chr14	101496351	-0.006775	0.1762	0.969	1	MIR1193	92.43
cg16457524	chr9	109940011	0.009799	0.2548	0.969	1		91.93
cg12467864	chr15	91537971	-0.001076	0.02798	0.969	1	PRC1	1.3
cg10013574	chr1	108329134	0.0196	0.5098	0.969	1	VAV3	82.4
cg21236950	chr3	195587444	0.01257	0.3269	0.969	1		79.21
cg04755954	chr1	152691297	0.01605	0.4174	0.969	1	C1orf68	69.82
cg18239395	chr3	197066564	0.008076	0.2101	0.969	1		91.53
cg11552951	chr16	69832689	0.007147	0.1859	0.969	1	WWP2	92.51
cg10999000	chr13	111180025	-0.005642	0.1468	0.969	1	RAB20	93.77
cg04004561	chr12	102626348	-0.04274	1.112	0.969	1		93.34
cg02124499	chr20	61620257	0.01287	0.3349	0.969	1		77.07
cg17944940	chr17	73285520	-0.00314	0.08171	0.969	1	SLC25A19	2.59
cg05471495	chr2	101369330	-0.02285	0.5945	0.969	1		21.52
cg14093018	chr7	80274687	0.009927	0.2583	0.969	1	CD36	90.85
cg05841352	chr8	9374929	-0.01082	0.2817	0.969	1		85.36
cg26942196	chr11	67121099	0.002699	0.07023	0.969	1	POLD4	2.49
cg06927634	chr21	31539955	-0.01526	0.3972	0.969	1	CLDN17	85.35
cg07378490	chr5	178667709	0.005478	0.1426	0.969	1	ADAMTS2	94.64
cg10993924	chr15	93207258	0.008284	0.2156	0.969	1		89.45
cg13990905	chr1	179846837	-0.002966	0.07719	0.969	1	TOR1AIP2	2.81
cg24337542	chr10	65424284	0.006536	0.1701	0.969	1		93.8
cg04763340	chr7	6413865	-0.009234	0.2403	0.969	1	RAC1	8.1
cg20550965	chr17	290529	0.003635	0.09461	0.969	1	FAM101B	96.98
cg07705594	chr3	141584141	-0.006314	0.1644	0.969	1		94.08
cg12844912	chr19	57019060	0.00121	0.03151	0.969	1	ZNF471	1.66
cg19548652	chr14	34419316	-0.02003	0.5213	0.969	1	EGLN3	16.38
cg20787648	chr2	170655263	0.002082	0.05419	0.969	1	SSB	2.1
cg26975599	chr20	61263690	-0.00638	0.1661	0.969	1		94.62
cg14371571	chr12	6930613	-0.002576	0.06707	0.969	1	GPR162	2.2
cg00180138	chr14	24589977	0.007202	0.1875	0.969	1	DCAF11	93.78
cg20935789	chr14	21503516	0.009718	0.253	0.969	1	RNASE13	90.6
cg19049246	chr14	60796914	-0.007348	0.1913	0.969	1		92.52
cg15600299	chr5	149969097	-0.007716	0.2009	0.969	1		92.25
cg01996496	chr4	5807295	-0.009804	0.2553	0.969	1	EVC	90.63
cg11532216	chr1	183063517	0.01691	0.4402	0.969	1	LAMC1	84.92
cg00809930	chr14	75642757	0.003	0.07811	0.969	1	TMED10	2.9
cg06280460	chr2	190684629	0.009145	0.2381	0.969	1	PMS1	88.79
cg07736135	chr5	81603579	0.0131	0.341	0.969	1	ATP6AP1L	87.78
cg03121164	chr4	71295717	0.005198	0.1354	0.969	1	MUC7	94.27
cg17036782	chr16	2029694	-0.02599	0.677	0.969	1	NOXO1	32.46
cg11389960	chr15	31277661	0.008264	0.2152	0.969	1	MTMR10	89.25
cg07151138	chr13	28545532	-0.01117	0.2909	0.969	1		16.27
cg09714137	chr2	168536732	0.007008	0.1825	0.969	1		94.31
cg04285019	chr8	53301809	-0.01139	0.2966	0.969	1	ST18	92.02
cg01487386	chr20	43725966	-0.007414	0.1931	0.969	1	KCNS1	93
cg04517323	chr8	98788873	0.01634	0.4257	0.969	1	LAPTM4B	8.6
cg12433230	chr5	470513	-0.005649	0.1471	0.969	1		94.28
cg24654525	chr12	58004992	0.02656	0.6919	0.969	1	GEFT	12.56
cg09199338	chr4	178674883	0.0215	0.5601	0.969	1	LINC01098	67.26
cg14384920	chr16	8735575	-0.005066	0.132	0.969	1	METTL22	95.11
cg15299568	chr4	81449664	0.01085	0.2829	0.969	1	C4orf22	90.11
cg17410006	chrX	70189641	0.01355	0.353	0.969	1		84.88
cg09985192	chr14	32797255	-0.01327	0.3459	0.969	1	AKAP6	78.35
cg13513539	chr14	93554411	-0.006949	0.1811	0.969	1	ITPK1	93.6
cg16280313	chr11	45939543	0.001582	0.04124	0.969	1	PEX16	1.76
cg23336973	chr12	117845588	0.01619	0.4219	0.969	1		76.51
cg00657694	chr1	245744769	0.005409	0.141	0.969	1	KIF26B	94.22
cg02828687	chr21	45926106	-0.01495	0.3896	0.969	1	C21orf29	80.68
cg12865888	chr8	141220177	-0.003612	0.09415	0.969	1	TRAPPC9	97.27
cg10795789	chr5	109765966	0.0107	0.2788	0.969	1	TMEM232	91.85
cg12426781	chr12	13690813	-0.01807	0.4711	0.969	1		21.46
cg08544331	chr1	25246922	0.00864	0.2253	0.969	1	RUNX3	93.82
cg09779280	chr4	166247527	0.009728	0.2537	0.969	1	MSMO1	90.75
cg07387863	chr16	50903643	-0.01784	0.4654	0.969	1		89.9
cg13512005	chr1	208053755	0.03326	0.8676	0.969	1		72.63
cg06636678	chr11	104576302	0.02791	0.7281	0.969	1		29.09
cg02002100	chr18	76708944	-0.01191	0.3108	0.969	1		86.04
cg06927400	chr19	280963	0.02947	0.7689	0.969	1		59.19
cg24699895	chr10	71094286	-0.01706	0.4452	0.969	1	HK1	63.09
cg18882060	chr4	85888362	-0.002853	0.07444	0.969	1	WDFY3	2.91
cg10618646	chr11	89864520	0.01245	0.3248	0.969	1		88.07
cg00667467	chr8	41324082	-0.01369	0.3571	0.969	1		86.43
cg13937312	chr9	27342183	0.007489	0.1954	0.969	1	MOBKL2B	93.07
cg07489404	chr5	94120935	0.007525	0.1964	0.969	1	MCTP1	93.76
cg11689493	chr19	10255731	-0.009009	0.2351	0.969	1	DNMT1	89.94
cg17247959	chr16	31228433	0.008956	0.2338	0.969	1	PYDC1	14.34
cg19732273	chr17	8856818	0.01814	0.4736	0.969	1	PIK3R5	72.74
cg17305187	chr3	126076601	0.002603	0.06794	0.969	1	KLF15	2.15
cg27645259	chr19	41119669	-0.003293	0.08596	0.969	1	LTBP4	2.08
cg03786418	chr2	242681827	-0.009319	0.2433	0.969	1	D2HGDH	91.98
cg05204104	chr2	235403141	-0.04106	1.072	0.969	1	ARL4C	52.44
cg15888996	chr1	10490806	0.04644	1.212	0.969	1	APITD1-CORT	6.43
cg11524285	chr3	15380511	0.005351	0.1397	0.969	1	SH3BP5	93.44
cg07097863	chr1	202162150	0.003852	0.1006	0.969	1	LGR6	3.3
cg22179018	chr5	178285999	-0.01142	0.2981	0.969	1	ZNF354B	90.89
cg17064838	chr3	50242116	0.01937	0.5059	0.969	1	SLC38A3	48.18
cg27527593	chr2	8818326	0.00136	0.03551	0.969	1		1.56
cg04456155	chr9	126773885	-0.002479	0.06475	0.969	1	LHX2	2.3
cg00060374	chr1	1355235	0.02993	0.7819	0.97	1	LOC441869	74.82
cg26870771	chr16	67197640	0.007872	0.2056	0.97	1	HSF4	11.49
cg23505890	chr11	619004	-0.006203	0.162	0.97	1	MUPCDH	94.2
cg23895220	chr6	31691870	-0.01066	0.2786	0.97	1	C6orf25	90.88
cg19084444	chr17	10084238	-0.006031	0.1576	0.97	1	GAS7	93.87
cg02106991	chr5	114645492	-0.0261	0.6818	0.97	1		35.82
cg00129563	chr5	122434853	-0.009188	0.24	0.97	1	PRDM6	6.25
cg27079290	chr8	25276330	-0.004755	0.1242	0.97	1		95.17
cg18802332	chr8	134202353	-0.009999	0.2612	0.97	1	WISP1	90.62
cg01157809	chr2	27274383	-0.00148	0.03866	0.97	1	AGBL5	2.55
cg17749083	chr2	242242243	-0.01266	0.3308	0.97	1	HDLBP	78.14
cg16250145	chr1	53906825	0.009486	0.2479	0.97	1	FLJ40434	91.55
cg17467509	chr1	182838784	-0.004597	0.1201	0.97	1	DHX9	95.55
cg10748419	chr17	78147162	-0.01039	0.2715	0.97	1	CARD14	91.6
cg26420013	chr5	6632020	-0.01796	0.4695	0.97	1	NSUN2	70
cg13830081	chr6	10404363	-0.002617	0.06839	0.97	1	TFAP2A	2.49
cg20037507	chr3	62363248	0.02085	0.5449	0.97	1		17.79
cg22010143	chr8	143308329	0.0511	1.336	0.97	1	TSNARE1	78.77
cg08762229	chr17	12453280	-0.005033	0.1316	0.97	1	LINC00670	95.02
cg04174317	chr6	66205754	0.01214	0.3174	0.97	1	EYS	91.2
cg23597041	chr15	42840898	-0.003735	0.09763	0.97	1	LRRC57	2.1
cg21770060	chr3	159583545	0.0126	0.3295	0.97	1	SCHIP1	85.15
cg23219282	chr5	178553496	-0.004939	0.1291	0.97	1	ADAMTS2	94.29
cg00160002	chr2	237032579	0.002442	0.06383	0.97	1	AGAP1	98.39
cg21371991	chr3	141501016	0.03095	0.809	0.97	1	GRK7	88.92
cg07739886	chr15	79280465	0.02607	0.6816	0.97	1	RASGRF1	93.19
cg13148126	chr17	8924759	0.001156	0.03021	0.97	1	NTN1	1.49
cg13266295	chr20	36602022	0.01063	0.278	0.97	1		90.94
cg13425637	chr14	61788328	-0.004085	0.1068	0.97	1	PRKCH	3.7
cg02676865	chr10	99259738	-0.01597	0.4176	0.97	1	MMS19	7.71
cg11272148	chr9	6015781	-0.003113	0.08139	0.97	1	RANBP6	2.57
cg06022867	chr2	8798091	-0.0149	0.3897	0.97	1		40.96
cg04431254	chr22	46684772	-0.01238	0.3236	0.97	1	TTC38	59.81
cg12250705	chr2	216974060	-0.002265	0.05923	0.97	1	XRCC5	1.62
cg09985351	chr13	21287237	-0.01872	0.4894	0.97	1	IL17D	45.49
cg11383809	chr14	94831404	-0.01901	0.497	0.97	1	SERPINA2	65.89
cg19083491	chr10	27340382	-0.01213	0.3171	0.97	1	ANKRD26	93.14
cg27349244	chr12	122611918	0.004972	0.13	0.97	1	MLXIP	94.68
cg08331374	chr7	27231090	0.02577	0.6739	0.97	1		26.81
cg10469233	chr1	201924481	-0.003907	0.1022	0.97	1	TIMM17A	3.19
cg17250301	chr8	98228103	-0.01333	0.3486	0.97	1	LOC101927066	25.83
cg18670008	chr8	74920696	0.005695	0.149	0.97	1	LY96	94.19
cg16566606	chr17	75482888	0.01086	0.2842	0.97	1	SEPT9	85.72
cg03758367	chr12	54867542	0.01465	0.3833	0.97	1	GTSF1	81.62
cg20722113	chr14	100276443	-0.01941	0.5078	0.97	1	EML1	82.28
cg02317738	chr5	7847407	0.0086	0.225	0.97	1	C5orf49	94.21
cg18257031	chr1	27683809	-0.02716	0.7105	0.97	1	MAP3K6	30.18
cg14377278	chr7	122340168	-0.01086	0.2843	0.97	1	RNF133	84.59
cg17490896	chr5	43397659	0.01102	0.2884	0.97	1	CCL28	90.56
cg24425705	chr19	18704214	0.009105	0.2382	0.97	1	CRLF1	91.38
cg18485039	chr10	102106246	0.001352	0.03539	0.97	1	SCD	1.85
cg01158239	chr19	44219171	0.008431	0.2206	0.97	1	IRGC	91.87
cg01031743	chr13	112706288	-0.008694	0.2275	0.97	1	LINC00403	92.57
cg17826893	chr13	100394412	-0.00547	0.1432	0.97	1	CLYBL	94.83
cg04706063	chr8	102920721	0.02508	0.6564	0.97	1	NCALD	16.78
cg19514854	chr17	39678394	0.0125	0.3273	0.97	1		83.05
cg01284595	chr6	38079362	-0.03293	0.862	0.97	1	ZFAND3	92.67
cg24765162	chr7	23224700	-0.01543	0.4039	0.97	1	NUPL2	82.72
cg18777606	chr1	188186157	0.01497	0.3919	0.97	1		87.27
cg02086952	chr17	54911499	-0.001928	0.05048	0.97	1	DGKE	1.81
cg10244694	chr11	46689761	0.01023	0.2678	0.97	1	ATG13	91.13
cg16260012	chr17	1768909	0.04011	1.05	0.97	1	RPA1	54.91
cg23836566	chr16	70488482	0.002382	0.06236	0.97	1	FUK	2.34
cg27554649	chr16	89152692	-0.008787	0.23	0.97	1		88.62
cg25579307	chr12	78308089	-0.008808	0.2306	0.97	1	NAV3	91.16
cg12800259	chr12	123007024	-0.01199	0.3139	0.97	1	RSRC2	91.42
cg17140992	chr15	96887137	0.01076	0.2816	0.97	1		15.13
cg06087826	chr6	170582184	0.02366	0.6194	0.97	1		85.38
cg24915233	chr1	10278214	0.01226	0.321	0.97	1	KIF1B	82.8
cg06517767	chr8	97247632	-0.00761	0.1993	0.97	1	UQCRB	5.71
cg20331218	chr9	120107751	0.0242	0.6336	0.97	1	ASTN2	44.91
cg16929960	chr17	79847686	-0.006255	0.1638	0.97	1	ALYREF	93.88
cg21297493	chr1	156357905	0.005011	0.1312	0.97	1		2.55
cg01002371	chr2	149791480	0.01694	0.4436	0.97	1	KIF5C	93.86
cg03855363	chr18	23977194	0.009035	0.2366	0.97	1		90.73
cg12989342	chr8	4183642	-0.009598	0.2514	0.97	1	CSMD1	89.23
cg25243775	chr22	45903119	0.008913	0.2335	0.97	1	FBLN1	92.71
cg26978822	chr16	56622779	-0.01504	0.394	0.97	1	MT3	85.52
cg04718702	chr14	93020195	0.017	0.4453	0.97	1	RIN3	85.17
cg05603938	chr12	6960421	0.0107	0.2804	0.97	1	USP5	3.53
cg00687132	chr1	85680825	-0.01096	0.2872	0.97	1		79.41
cg08424738	chr18	56041234	0.00504	0.132	0.97	1	NEDD4L	94.54
cg11947712	chr1	109203268	0.0257	0.6734	0.97	1	C1orf59	77.33
cg27652436	chr8	38024747	0.0187	0.4898	0.97	1	LSM1	71.67
cg01316378	chr10	63629580	0.01873	0.4906	0.97	1		92.96
cg14896306	chr19	51611929	-0.005533	0.145	0.97	1	CTU1	4.26
cg21318213	chr15	96875591	0.007631	0.1999	0.97	1	NR2F2	8.69
cg22233027	chr1	45477625	-0.01056	0.2768	0.97	1	HECTD3	9.79
cg02459680	chr14	95523135	-0.05798	1.519	0.97	1		66.76
cg21226180	chr15	62553720	-0.005708	0.1496	0.97	1		93.86
cg03271997	chr6	423683	-0.008807	0.2308	0.97	1		87.23
cg05306831	chr11	56467759	-0.01145	0.3	0.97	1	OR9G1	91.31
cg13672160	chr9	138995100	-0.00792	0.2075	0.97	1		91.81
cg05296266	chr18	15198176	-0.009152	0.2399	0.97	1		7.95
cg20676788	chr13	49379791	-0.01572	0.4119	0.97	1		88.1
cg16361266	chr1	1313144	0.01579	0.4139	0.97	1		91.67
cg15641645	chr5	61594111	-0.0189	0.4954	0.97	1		86.4
cg25952997	chr17	43299929	0.005522	0.1447	0.97	1	FMNL1	2.87
cg24795721	chr9	114799606	-0.01939	0.5083	0.97	1	MIR3134	87.86
cg03392679	chr3	71773917	0.005493	0.144	0.97	1	EIF4E3	3.73
cg15109172	chr11	291642	0.008754	0.2295	0.97	1	ATHL1	89.8
cg26254637	chr14	101350731	-0.005391	0.1413	0.97	1	MIR136	95.52
cg14826797	chr5	33444867	0.02747	0.7202	0.97	1	TARS	87.28
cg20366232	chr9	110518064	-0.02226	0.5836	0.97	1		60.44
cg02933431	chr6	32081711	-0.00654	0.1715	0.97	1		93.58
cg10003129	chr14	34066040	-0.006845	0.1795	0.97	1	NPAS3	93.8
cg21164455	chr18	10870	-0.02552	0.6692	0.97	1	LOC102723376	86.32
cg15508809	chr14	29231309	-0.01236	0.324	0.97	1		12.63
cg10550291	chr1	20219630	0.005478	0.1436	0.97	1	OTUD3	95
cg17881542	chr12	18415070	0.0093	0.2438	0.97	1	PIK3C2G	88.18
cg23096476	chr21	44497077	-0.01627	0.4267	0.97	1	CBS	25.58
cg14918565	chr12	129076810	0.0194	0.5086	0.97	1	TMEM132C	76.83
cg13573357	chr5	145757045	0.007504	0.1968	0.97	1		92.94
cg15490880	chr1	155271762	0.02497	0.6546	0.97	1	PKLR	49.09
cg15692457	chr13	30094352	-0.007585	0.1989	0.97	1	SLC7A1	93.77
cg22039336	chr10	132877666	-0.009999	0.2623	0.97	1		84.86
cg04486886	chr5	56784195	-0.0098	0.257	0.97	1		7.94
cg02573566	chr1	153599479	0.01891	0.4961	0.97	1	S100A13	84.28
cg22737985	chr10	71812168	-0.007083	0.1858	0.97	1	H2AFY2	5.75
cg14854072	chr3	154139114	0.01887	0.4951	0.97	1	GPR149	55.25
cg16236275	chr6	87891939	-0.007095	0.1861	0.97	1	ZNF292	94.69
cg00241041	chr4	59005143	-0.01584	0.4156	0.97	1		85.77
cg24034715	chr1	142672461	-0.02173	0.5701	0.97	1		66.24
cg08344360	chr9	34701049	-0.01555	0.4081	0.97	1		42.39
cg21659980	chr16	10899474	-0.01001	0.2628	0.97	1	TVP23A	85.99
cg15638620	chr16	50279737	-0.004008	0.1052	0.97	1		3.4
cg01021975	chr22	43570314	0.01056	0.2772	0.97	1	TTLL12	88.11
cg01171067	chrX	152077467	0.0133	0.3491	0.97	1		89.33
cg04394362	chr9	131790248	0.003912	0.1027	0.97	1	SH3GLB2	3.3
cg10058885	chr22	38673051	0.02525	0.6627	0.97	1		74.39
cg23051372	chr8	95718328	0.01046	0.2744	0.97	1	ESRP1	91.82
cg26975499	chr14	76843980	-0.01035	0.2716	0.97	1	ESRRB	4.91
cg16614489	chr14	23066724	0.0204	0.5354	0.97	1	ABHD4	72.34
cg02627991	chr7	74032045	0.007538	0.1979	0.97	1		11.52
cg26539349	chr3	44059416	-0.01004	0.2636	0.97	1		89.3
cg00164837	chr21	46391389	-0.008142	0.2137	0.97	1	C21orf70	92.68
cg03969057	chr12	121623931	0.007661	0.2011	0.97	1	P2RX7	92.13
cg11082575	chr12	31479096	-0.003634	0.0954	0.97	1	FAM60A	3.47
cg10174816	chrX	134478126	0.01245	0.3269	0.97	1	ZNF449	20.5
cg17004897	chr8	145844854	0.008152	0.214	0.97	1		93.18
cg02169572	chr15	40101464	0.008679	0.2279	0.97	1	GPR176	91.39
cg09275194	chr1	172348091	-0.01209	0.3174	0.97	1	DNM3	91.05
cg24194413	chr2	192746039	-0.008773	0.2304	0.97	1		92.16
cg22321683	chr20	9598816	-0.01946	0.5109	0.97	1	PAK7	78.92
cg11088135	chr12	119423402	0.006904	0.1813	0.97	1	SRRM4	93.59
cg19887404	chr15	87131408	0.009195	0.2415	0.97	1	AGBL1	90.64
cg16014906	chr10	134095321	0.01012	0.2659	0.97	1	STK32C	86.92
cg13954067	chr9	136679658	-0.01613	0.4235	0.97	1	VAV2	67.22
cg09075844	chr5	1245902	-0.03216	0.8447	0.97	1	SLC6A18	57.67
cg24806966	chr19	7069301	-0.004971	0.1306	0.97	1	ZNF557	4.8
cg11636864	chr17	21142704	0.009124	0.2397	0.97	1	NATD1	87.83
cg01972790	chr14	91721887	-0.01025	0.2693	0.97	1		87.59
cg07919162	chr19	19431259	0.006555	0.1722	0.97	1	SF4	5.23
cg16059374	chrX	68835678	0.01782	0.4682	0.97	1	EDA	23.07
cg21105827	chr1	23763782	0.01992	0.5233	0.97	1	ASAP3	77.13
cg07182708	chr2	121149824	0.01747	0.459	0.97	1		84.41
cg01016466	chr1	27369367	-0.01624	0.4268	0.97	1		76
cg00871215	chr2	238472338	0.0328	0.8619	0.97	1		57.48
cg25432019	chr5	140105271	-0.03014	0.792	0.97	1	VTRNA1-3	74.17
cg00397337	chr20	48500546	0.005588	0.1468	0.97	1	SLC9A8	94.41
cg06454983	chr18	12418005	0.008528	0.2241	0.97	1	SLMO1	92.53
cg11998703	chr19	58446669	-0.00472	0.124	0.97	1	ZNF418	4.96
cg24059404	chr4	184580366	0.002664	0.07002	0.97	1	C4orf41	2.36
cg05357179	chr12	117889323	0.01275	0.3351	0.97	1		84.95
cg09529591	chr1	118223931	0.02788	0.7326	0.97	1		58.4
cg03175030	chr11	2018143	0.0148	0.3889	0.97	1	H19	88.27
cg11411219	chr13	45941723	0.006611	0.1737	0.97	1	TPT1-AS1	5.37
cg11383961	chr2	242626575	-0.007756	0.2038	0.97	1	DTYMK	7.4
cg01862650	chr5	143619194	-0.005181	0.1362	0.97	1	KCTD16	94.13
cg04030314	chr22	19707741	-0.00517	0.1359	0.97	1	SEPT5	95.7
cg06282329	chr4	89134001	-0.02753	0.7235	0.97	1	ABCG2	6.8
cg25168729	chr8	42397274	-0.00221	0.05808	0.97	1	C8orf40	2.61
cg03749563	chr5	158590067	0.01214	0.319	0.97	1	RNF145	92.8
cg14549057	chr9	99638182	-0.003363	0.08841	0.97	1		3
cg17746833	chr17	39805051	0.003682	0.09681	0.97	1		2.15
cg19886448	chr18	21269772	-0.003332	0.0876	0.97	1	LAMA3	3.43
cg21897050	chr9	131580724	-0.001192	0.03135	0.97	1	ENDOG	1.78
cg19173056	chr2	137068818	0.02218	0.5831	0.97	1		29.49
cg07493044	chr17	34817706	0.01514	0.398	0.97	1		62.18
cg26550188	chr7	156761308	0.005552	0.146	0.97	1	NOM1	94.53
cg16843099	chr5	178956830	-0.01938	0.5096	0.97	1		83.46
cg13033417	chr8	17689804	-0.03064	0.8058	0.97	1		57.21
cg19455923	chr6	32016113	-0.003952	0.104	0.97	1	TNXB	2.76
cg18845001	chr11	113283595	-0.01011	0.2659	0.97	1	DRD2	87.84
cg16588131	chr7	143077729	-0.002285	0.06012	0.97	1	ZYX	2.02
cg02420722	chr15	40343793	0.0109	0.2868	0.97	1	SRP14-AS1	88.06
cg03907487	chr2	235916140	-0.01095	0.2881	0.97	1	SH3BP4	82.17
cg14450012	chr9	118476141	-0.02475	0.6512	0.97	1		85.49
cg00931339	chr19	55995242	0.008669	0.2281	0.97	1	NAT14	88.47
cg02958262	chr8	11045636	-0.01286	0.3384	0.97	1	XKR6	90.6
cg01845036	chr5	141852077	-0.01729	0.4551	0.97	1		76.45
cg18102998	chr11	58671576	-0.01009	0.2654	0.97	1		81.79
cg06982917	chr1	43282933	-0.001334	0.0351	0.97	1	CCDC23	1.93
cg21326798	chr1	156123186	-0.009644	0.2538	0.97	1	SEMA4A	87.48
cg17645407	chrX	102319257	-0.01886	0.4963	0.97	1	BEX1	21.91
cg15437874	chr2	208976637	0.004677	0.1231	0.97	1		94.85
cg13617376	chr10	101544999	-0.006807	0.1792	0.97	1	ABCC2	92.57
cg11032313	chr7	139476298	0.006418	0.169	0.97	1	HIPK2	3.63
cg23359173	chr7	56119384	0.003802	0.1001	0.97	1	PSPH	3.45
cg15598689	chr8	67363675	0.004795	0.1263	0.97	1	ADHFE1	94.9
cg21177396	chr9	126888124	-0.1071	2.821	0.97	1		38.96
cg12448267	chr12	50366609	0.009911	0.261	0.97	1	AQP6	88.52
cg07895329	chr6	154821545	0.09398	2.475	0.97	1	CNKSR3	86.61
cg11895627	chr12	12965425	0.005021	0.1322	0.97	1	DDX47	95.24
cg24529144	chr11	60382082	-0.01117	0.2942	0.97	1	C11orf64	92.38
cg04313756	chr14	96180842	0.02757	0.7261	0.97	1	TCL1A	22.49
cg20645878	chr13	113714376	-0.01205	0.3173	0.97	1	MCF2L	89.18
cg07989901	chr2	76420312	0.01319	0.3474	0.97	1		81.99
cg26513818	chr1	236555214	-0.009758	0.257	0.97	1		87.01
cg22876500	chr1	158244844	0.01754	0.4618	0.97	1		65.25
cg22549383	chr2	73440252	0.01158	0.305	0.97	1	SMYD5	78.4
cg01429360	chr7	23509546	0.004359	0.1148	0.97	1	IGF2BP3	4.51
cg06161488	chr3	53266507	0.01434	0.3776	0.97	1	TKT	88.91
cg18834375	chr2	164593810	-0.02918	0.7684	0.97	1	FIGN	43.14
cg16934134	chr11	71792680	0.01143	0.3011	0.97	1	NUMA1	81.01
cg03409880	chr2	241227962	0.0126	0.3319	0.97	1		64.37
cg19711916	chr1	163892861	-0.02973	0.783	0.97	1		85.15
cg07657529	chr12	58115775	-0.007051	0.1857	0.97	1		92.56
cg21005828	chr22	25884537	0.01671	0.4401	0.97	1		83.18
cg08569138	chr1	78470430	0.01781	0.4691	0.97	1	DNAJB4	4.54
cg22601285	chr5	13878839	0.01911	0.5033	0.97	1	DNAH5	67.61
cg00469995	chr16	702586	0.002572	0.06774	0.97	1	WDR90	97.46
cg07294541	chr6	35265555	-0.004134	0.1089	0.97	1	DEF6	3.47
cg20523525	chr2	39287135	0.01124	0.2961	0.97	1	SOS1	92.5
cg10848200	chr17	2111704	-0.01091	0.2875	0.97	1	SMG6	81.06
cg03245423	chr2	112989626	-0.01281	0.3376	0.97	1	ZC3H8	91.41
cg11483048	chr20	48874916	0.01818	0.479	0.97	1		76.92
cg23615065	chr1	85645433	-0.04028	1.061	0.97	1	SYDE2	27.18
cg04083416	chr12	7167857	0.005812	0.1531	0.97	1	C1S	93.68
cg01357409	chr2	178128772	-0.001176	0.03098	0.97	1	NFE2L2	1.27
cg17812917	chr3	72417721	-0.00776	0.2045	0.97	1		91.19
cg20065282	chr17	77176982	-0.009719	0.2561	0.97	1	RBFOX3	86.27
cg24868083	chr12	12024972	0.009605	0.2531	0.97	1	ETV6	86.57
cg13887004	chr2	145275363	0.004394	0.1158	0.97	1	ZEB2	4.4
cg22744196	chr3	141051474	0.02813	0.7412	0.97	1	ZBTB38	82.71
cg23356451	chr13	51866824	0.005832	0.1537	0.97	1		94.3
cg10709282	chr8	29172607	0.02401	0.6328	0.97	1		11.64
cg05081388	chr7	79612273	-0.01022	0.2693	0.97	1		92.8
cg12005198	chr1	60167148	0.01775	0.4678	0.97	1	FGGY	90.65
cg14809906	chr4	159237642	-0.03063	0.8073	0.97	1		73.43
cg17408686	chr3	126422575	0.03379	0.8906	0.97	1	CHCHD6	37.19
cg14756706	chr19	58787283	0.006401	0.1687	0.97	1		92.92
cg14634755	chrX	42034018	-0.008437	0.2224	0.97	1		92.23
cg01384143	chr3	62304554	0.004593	0.1211	0.97	1	C3orf14	4.53
cg13375538	chr19	12911875	-0.01576	0.4154	0.97	1	PRDX2	18.73
cg02566246	chr2	151035635	0.01272	0.3352	0.97	1		85.77
cg13687114	chr19	7532014	-0.0114	0.3005	0.97	1	ARHGEF18	88.03
cg25592977	chr17	50237315	-0.02351	0.6197	0.97	1	CA10	30.65
cg02484135	chr16	34741484	0.02057	0.5421	0.97	1	LOC100130700	52.18
cg00373114	chr8	43146218	0.01941	0.5117	0.97	1	POTEA	92.63
cg22376582	chr15	43425568	0.0144	0.3797	0.97	1	TMEM62	4.49
cg12528349	chr7	28070030	-0.01145	0.3018	0.97	1	JAZF1	92.25
cg06705064	chr22	43091191	0.009453	0.2492	0.97	1	A4GALT	91.31
cg06757381	chr1	22110392	0.02257	0.5951	0.97	1	USP48	27.76
cg13441806	chr2	129203409	-0.01152	0.3037	0.97	1		80.14
cg00224335	chr21	31747827	-0.01484	0.3912	0.97	1	MIR4327	66.18
cg07148634	chr5	155820320	-0.008412	0.2218	0.97	1	SGCD	93.38
cg02748378	chr11	5717116	0.007186	0.1895	0.97	1	TRIM22	92.75
cg23478839	chr4	57684399	-0.02618	0.6904	0.97	1	SPINK2	76.25
cg13689591	chr3	124239629	0.01279	0.3373	0.97	1	KALRN	88.03
cg02886528	chr2	129066114	-0.02264	0.5971	0.97	1	HS6ST1	27.84
cg21327413	chr6	101404612	-0.02012	0.5306	0.97	1		88.06
cg01283201	chr5	77806169	-0.003871	0.1021	0.97	1	LHFPL2	3.97
cg05024142	chr1	179834470	0.003457	0.09118	0.97	1	TOR1AIP2	95.8
cg22434218	chr12	132471432	-0.01052	0.2776	0.97	1	EP400	87.16
cg12030639	chr6	130693841	-0.008143	0.2148	0.97	1		92.67
cg00145958	chr14	45723370	0.02144	0.5656	0.97	1	MIS18BP1	88.23
cg05040235	chr15	93412760	0.01215	0.3206	0.97	1		88.07
cg25449399	chr21	27945991	0.04412	1.164	0.97	1	CYYR1	51.53
cg17220237	chr7	34911385	-0.1231	3.246	0.97	1	NPSR1	75.44
cg26974441	chr16	88679885	-0.008409	0.2218	0.97	1	ZC3H18	91.72
cg04967129	chr4	84979076	0.008091	0.2134	0.97	1		93.7
cg15945667	chr17	6831506	-0.01298	0.3425	0.97	1		85.09
cg05984569	chr2	233756542	-0.01029	0.2715	0.97	1	NGEF	82.62
cg11297610	chr12	12916635	-0.02153	0.5679	0.97	1	MIR613	92.79
cg04393837	chr1	151139439	0.01367	0.3607	0.97	1	LYSMD1	86.85
cg02613090	chr11	123381394	0.007806	0.206	0.97	1		92.66
cg08723036	chr3	183814130	0.007756	0.2046	0.97	1	HTR3E	92.45
cg23247704	chr1	116518985	0.004595	0.1213	0.97	1	SLC22A15	3.66
cg00765312	chr12	85674694	-0.002209	0.05829	0.97	1	ALX1	1.35
cg27302154	chr7	107706317	-0.02865	0.7561	0.97	1	LAMB4	68.51
cg20302975	chr2	105468274	-0.008595	0.2268	0.97	1		6.52
cg10580599	chr14	39702142	0.03166	0.8355	0.97	1	MIA2	29
cg20767212	chr10	127530622	-0.008211	0.2167	0.97	1	BCCIP	90.44
cg10583160	chr20	18515157	0.005681	0.1499	0.97	1	SEC23B	94.82
cg18313137	chr5	14508719	0.0051	0.1346	0.97	1	TRIO	94.21
cg26875832	chr7	54346209	-0.02156	0.5689	0.97	1		83.6
cg11071748	chr2	123400985	-0.01406	0.371	0.97	1		90.79
cg07176294	chr4	187752062	0.01905	0.5027	0.97	1		78.37
cg11647681	chr5	140810161	-0.02484	0.6557	0.97	1	PCDHGA4	19.53
cg03761665	chr10	43882501	-0.008067	0.2129	0.97	1	HNRNPF	92.4
cg03754400	chr11	77348600	0.006561	0.1732	0.97	1	CLNS1A	6.61
cg02636813	chr15	85778430	-0.00808	0.2133	0.97	1		8.44
cg26632989	chr11	134306277	0.01123	0.2964	0.97	1	LOC283177	79.65
cg22686872	chr2	112247499	-0.007571	0.1999	0.97	1	MIR4435-2HG	92.54
cg04984847	chr8	29894504	0.007348	0.194	0.97	1		92.37
cg02556381	chr1	247463421	-0.009188	0.2426	0.97	1		87.8
cg05921368	chr1	26184931	0.01473	0.389	0.97	1	AUNIP	81.09
cg15892658	chr11	33757569	-0.004956	0.1308	0.97	1	CD59	3.18
cg11758283	chr6	7998697	-0.0116	0.3063	0.97	1		84.66
cg00157796	chr6	159590231	0.002345	0.06191	0.97	1	FNDC1	1.1
cg06740600	chr19	38924436	-0.003349	0.08844	0.97	1	RYR1	3.18
cg11832319	chr12	65446306	-0.02071	0.5469	0.97	1	WIF1	68.83
cg05746617	chr11	727401	0.01154	0.3047	0.97	1	EPS8L2	80.92
cg14623267	chr11	76905064	0.01673	0.4417	0.97	1	MYO7A	19.44
cg00390918	chr20	35444860	-0.007123	0.1881	0.97	1	SOGA1	92.24
cg05793404	chr8	55465507	-0.004487	0.1185	0.97	1		95.67
cg03264748	chr9	137337338	-0.07442	1.966	0.97	1		79.91
cg24352938	chr1	200008808	0.001419	0.03749	0.97	1	NR5A2	2.17
cg15539375	chrX	63005457	0.01298	0.3429	0.97	1	ARHGEF9	13.62
cg23802906	chr2	127655162	0.005304	0.1402	0.97	1		94.83
cg02051325	chr6	44597438	-0.02982	0.7879	0.97	1		74.45
cg20314325	chr15	40886501	-0.003167	0.08369	0.97	1	CASC5	3.19
cg10196203	chr3	32024067	-0.0154	0.4071	0.97	1	ZNF860	78.26
cg00136012	chr6	119492512	0.006209	0.1641	0.97	1		94.03
cg10715361	chr17	58123571	0.01471	0.389	0.97	1	HEATR6	90.78
cg15149437	chr13	113438074	-0.01385	0.366	0.97	1	ATP11A	8.53
cg08715432	chr8	144363179	-0.0172	0.4546	0.97	1	LINC01604	40.66
cg11733245	chr10	6104312	-0.01129	0.2986	0.97	1	IL2RA	6.93
cg24797665	chr12	120124971	-0.007688	0.2033	0.97	1	CIT	93.2
cg17629932	chr1	239988340	0.0102	0.2696	0.97	1	CHRM3	86.2
cg06082822	chr6	18220421	0.006023	0.1592	0.97	1	KDM1B	93.77
cg17459215	chr2	66298242	0.003768	0.09963	0.97	1		97.32
cg05047014	chr10	99509103	-0.005709	0.151	0.97	1	ZFYVE27	94.53
cg09477198	chr1	24105242	-0.002748	0.07266	0.97	1	C1orf128	1.35
cg19025031	chr19	55718589	-0.005263	0.1392	0.97	1	PTPRH	2.54
cg07131336	chr3	183995462	-0.01182	0.3125	0.97	1	ECE2	79.6
cg15639974	chr1	214776453	-0.004481	0.1185	0.97	1	CENPF	3.43
cg23564746	chr20	5986607	0.001451	0.03838	0.97	1	CRLS1	1.8
cg05176922	chr8	126377522	0.007566	0.2001	0.97	1	NSMCE2	91.32
cg11411707	chr1	151043197	-0.00425	0.1124	0.97	1	GABPB2	3.58
cg10386458	chr7	123728835	-0.02375	0.628	0.97	1		84.92
cg17584014	chr3	129722676	0.02194	0.5803	0.97	1		65.44
cg06150940	chr17	41132472	-0.002514	0.06651	0.97	1	AARSD1	2.74
cg05806689	chr11	131780094	-0.01968	0.5207	0.97	1	NTM	83.84
cg27376810	chr7	97916903	0.03878	1.026	0.97	1	BRI3	92.9
cg05947422	chr16	532347	-0.003578	0.09467	0.97	1	RAB11FIP3	94.92
cg06992324	chr2	122322947	0.008639	0.2286	0.97	1	CLASP1	91.59
cg04930416	chr17	74559055	-0.009299	0.2461	0.97	1	SNHG16	87.16
cg02947434	chr12	33728505	0.02894	0.7658	0.97	1		60.81
cg25093503	chr5	174163341	-0.009368	0.2479	0.97	1		4.83
cg00178661	chr1	117208338	-0.006114	0.1618	0.97	1	IGSF3	93.49
cg10517913	chr16	46603191	-0.01047	0.2771	0.97	1	ANKRD26P1	88.79
cg14999833	chr5	82360866	-0.007843	0.2076	0.97	1	TMEM167A	92.53
cg23256802	chr5	133313281	0.007373	0.1952	0.97	1	VDAC1	93.84
cg00559249	chr5	131831244	-0.009455	0.2503	0.97	1		25.01
cg20494891	chr15	59642565	0.0189	0.5002	0.97	1	MYO1E	49.95
cg25192000	chr17	16343134	0.003008	0.07963	0.97	1	NCRNA00188	2.8
cg15831259	chr19	13395429	-0.01089	0.2882	0.97	1	CACNA1A	86.17
cg19304913	chr6	128222882	-0.03623	0.9592	0.97	1	THEMIS	50.67
cg00324935	chr19	2615752	0.008517	0.2255	0.97	1	GNG7	92.45
cg17311865	chr14	22975521	-0.02466	0.6529	0.97	1		83.26
cg09962458	chr14	72178358	0.007454	0.1974	0.97	1	SIPA1L1	93.02
cg00708273	chr5	140348657	0.008516	0.2255	0.97	1	PCDHAC2	92.39
cg04787579	chr14	71784443	-0.009441	0.25	0.97	1		82.67
cg05957931	chr20	16651961	0.009441	0.25	0.97	1		91.53
cg09648366	chr3	99406766	0.006667	0.1766	0.97	1	COL8A1	93.26
cg14213406	chr7	149393376	-0.01446	0.3829	0.97	1		61.73
cg23648740	chr4	144542290	-0.004483	0.1187	0.97	1	FREM3	94.83
cg03359071	chr2	81873069	-0.004296	0.1138	0.97	1		3.76
cg05368119	chr1	151958685	0.008225	0.2179	0.97	1	S100A10	92.99
cg13018026	chr16	46723147	-0.003102	0.08217	0.97	1	ORC6	2.83
cg16407851	chr2	155551611	-0.008261	0.2188	0.97	1		92.11
cg04925124	chr17	8295814	-0.01579	0.4183	0.97	1	RNF222	87.05
cg14557185	chr3	149374763	0.06156	1.631	0.97	1	WWTR1	53.95
cg19192625	chr17	8094311	-0.01486	0.3937	0.97	1	C17orf59	85.29
cg22889602	chr11	60941467	0.008573	0.2271	0.97	1		91.67
cg18856652	chr2	43864913	0.005177	0.1371	0.97	1	PLEKHH2	4.88
cg10885089	chr3	3832888	0.00745	0.1974	0.97	1		93.79
cg02888166	chr14	101291440	0.01285	0.3404	0.97	1	MEG3	65.13
cg19507093	chr1	20878811	-0.007372	0.1954	0.97	1	FAM43B	6.6
cg22951411	chr19	57375307	0.01731	0.4588	0.97	1		76.01
cg10182957	chr7	136596421	0.0152	0.4029	0.97	1	CHRM2	93.92
cg07660838	chr17	32909375	-0.007938	0.2104	0.97	1	TMEM132E	8.8
cg11158374	chr21	43771664	0.008795	0.2331	0.97	1	TFF2	90.2
cg11343577	chr21	29706182	-0.01778	0.4711	0.97	1		89.95
cg05697695	chr19	14584181	-0.0167	0.4428	0.97	1	PTGER1	16.71
cg06578786	chr4	10037264	-0.01762	0.4672	0.97	1	SLC2A9	88.3
cg00899964	chr5	171569402	0.005989	0.1587	0.97	1	STK10	94.46
cg07079949	chr14	91633916	-0.00534	0.1415	0.97	1	C14orf159	93.53
cg03411938	chr11	2700003	0.02326	0.6167	0.97	1	KCNQ1	63.98
cg13840419	chr13	97852983	0.02398	0.6357	0.97	1		73.6
cg10163945	chr5	115421152	-0.002933	0.07776	0.97	1	COMMD10	2.09
cg04416247	chr3	85213671	-0.01178	0.3122	0.97	1	CADM2	88.76
cg17895188	chr6	143485183	-0.0107	0.2837	0.97	1	AIG1	94.51
cg08333606	chr5	134601773	0.0423	1.121	0.97	1		73.36
cg15377431	chr7	30564292	-0.008408	0.2229	0.97	1		92.58
cg06569969	chr17	42742223	0.006336	0.168	0.97	1	C17orf104	94.84
cg05204673	chr22	31479760	-0.006551	0.1737	0.97	1	SMTN	91.44
cg06161147	chr3	33922747	0.02023	0.5363	0.97	1		73.91
cg15426899	chr18	30058469	0.01538	0.4079	0.97	1		86.27
cg14727131	chr1	118725249	0.01068	0.2832	0.97	1	SPAG17	93.03
cg25425537	chr2	6910518	0.0245	0.6498	0.97	1		32.99
cg05295550	chr21	33712182	-0.004797	0.1272	0.97	1	URB1	95.04
cg04076337	chr3	81557839	0.02441	0.6474	0.97	1	GBE1	89.02
cg22033352	chr1	185540193	-0.01411	0.3743	0.97	1	LINC01350	86.74
cg25974903	chr1	65211057	0.004339	0.1151	0.97	1	RAVER2	3.26
cg16446800	chr6	88299463	0.003415	0.09059	0.97	1	ORC3	3.4
cg05763983	chr13	79960346	-0.01585	0.4205	0.97	1	RBM26	93.97
cg05299703	chr18	43678513	-0.003914	0.1038	0.97	1	ATP5A1	3.26
cg17280413	chr19	40769273	0.009147	0.2426	0.97	1	AKT2	92.16
cg18209043	chr7	2256334	-0.005488	0.1456	0.97	1	MAD1L1	94.11
cg23887692	chr22	27254067	-0.007851	0.2083	0.97	1		91.98
cg18414021	chr14	100069535	-0.03051	0.8095	0.97	1	CCDC85C	23.87
cg24741962	chr2	242999257	-0.01757	0.4661	0.97	1		71.97
cg19644994	chr2	25901422	-0.006143	0.163	0.97	1		93.73
cg16467811	chr4	139832064	-0.01568	0.4161	0.97	1		50.37
cg15492764	chr4	79220684	-0.009837	0.261	0.97	1	FRAS1	90.76
cg06131588	chr8	110693461	0.02128	0.5647	0.97	1	SYBU	91.68
cg06860371	chr12	54942782	0.01058	0.2806	0.97	1	PDE1B	88.98
cg15582719	chr1	6296260	0.002745	0.07283	0.97	1	ICMT	2.79
cg01145245	chr16	20871117	0.007486	0.1987	0.97	1	DCUN1D3	92.52
cg24193635	chr11	94821619	-0.006264	0.1663	0.97	1	ENDOD1	93.32
cg06873452	chr17	79370518	-0.003702	0.09825	0.97	1		3.09
cg17220674	chr2	174299810	-0.01255	0.333	0.97	1		86.47
cg02352339	chr20	36225899	-0.01544	0.4098	0.97	1		77.63
cg07801988	chr22	46964565	0.02593	0.6883	0.97	1		39.16
cg16423770	chr9	115036366	-0.01175	0.3118	0.97	1	PTBP3	92.91
cg07602513	chr16	22297359	0.005595	0.1485	0.97	1	EEF2K	94.11
cg02629657	chr20	14535006	0.008476	0.225	0.97	1	MACROD2-IT1	90.04
cg22016716	chr6	45152974	0.007372	0.1957	0.97	1	SUPT3H	92.99
cg15173079	chr6	3154078	-0.00911	0.2419	0.97	1	TUBB2A	91.61
cg16073238	chr1	70488845	0.009101	0.2416	0.97	1	LRRC7	86.94
cg05030346	chr10	134596943	0.006734	0.1788	0.97	1	INPP5A	94.23
cg19013319	chr1	56948960	0.009643	0.2561	0.97	1		89.92
cg02606117	chr9	116265523	0.01758	0.4669	0.97	1	RGS3	84.26
cg04667586	chr12	69202638	0.005539	0.1471	0.97	1	MDM2	3.94
cg11404136	chr8	124382710	0.005525	0.1467	0.97	1	ATAD2	94.95
cg11233007	chr19	16733529	-0.01123	0.2984	0.97	1	MED26	82.27
cg18255839	chr2	239335447	0.00317	0.0842	0.97	1	ASB1	1.7
cg06106992	chrX	40173451	-0.02198	0.5837	0.97	1		60.14
cg09573809	chr19	58874563	0.007122	0.1892	0.97	1	ZNF497	7.4
cg03556491	chr3	184925696	0.02604	0.6916	0.97	1	EHHADH	72.01
cg18306747	chr15	74284008	0.01263	0.3356	0.97	1	STOML1	39.18
cg06437942	chr9	131710387	0.005603	0.1488	0.97	1	NUP188	3.32
cg11625950	chr11	46135106	0.01026	0.2727	0.97	1	PHF21A	92.49
cg11196904	chr1	10491304	-0.03218	0.855	0.97	1	APITD1	10
cg02071076	chr4	184827086	-0.004153	0.1103	0.97	1	STOX2	3.65
cg05982799	chr1	150124192	0.01828	0.4856	0.97	1	PLEKHO1	42.01
cg18446441	chr13	32480222	-0.1472	3.911	0.97	1	EEF1DP3	76.54
cg07326904	chr11	8525940	-0.00542	0.144	0.97	1	STK33	94.78
cg12776871	chr2	37187807	-0.01764	0.4688	0.97	1	STRN	89.82
cg17221584	chr15	56033606	0.04663	1.239	0.97	1	PRTG	46.22
cg14251555	chr17	73663432	0.001328	0.03529	0.97	1	RECQL5	1.48
cg08471952	chr1	30569592	0.01629	0.4329	0.97	1		69.38
cg04063194	chr19	45596745	-0.003629	0.09645	0.97	1		3.86
cg24467290	chr8	144652049	0.01547	0.4112	0.97	1	C8orf73	57.18
cg14374097	chr15	39432900	-0.005952	0.1582	0.97	1		94.13
cg25082862	chrX	40482639	-0.008291	0.2204	0.97	1	MPC1L	94.78
cg09146695	chr4	109089501	0.002326	0.06181	0.97	1	LEF1	2.11
cg21750156	chr9	7935178	-0.008537	0.2269	0.97	1		92.97
cg05952897	chr18	11500166	0.008546	0.2271	0.97	1	LINC01255	91.88
cg22107338	chr20	734879	0.009127	0.2426	0.97	1		87.25
cg07823127	chr7	84164956	-0.008781	0.2334	0.97	1	LOC101927378	91.96
cg02268410	chr3	101280546	0.01378	0.3663	0.97	1	RG9MTD1	2.99
cg22511388	chr10	106081758	0.01868	0.4966	0.97	1	LOC101927472	27.65
cg15794640	chr19	41133212	-0.008061	0.2143	0.97	1	LTBP4	90.1
cg27270516	chr11	35563650	-0.02718	0.7225	0.97	1		82.93
cg04672351	chr11	27722889	-0.005006	0.1331	0.97	1	BDNF	5.09
cg21005459	chr6	47449361	0.01783	0.474	0.97	1	CD2AP	63.66
cg17543511	chr10	32634432	-0.01126	0.2993	0.97	1	EPC1	13.68
cg03006477	chr6	74432658	0.02579	0.6855	0.97	1	CD109	30.6
cg26012761	chr14	65211448	-0.007188	0.1911	0.97	1		94.2
cg13096820	chr1	155054597	-0.00332	0.08828	0.97	1	EFNA3	3.28
cg20517650	chr10	3174467	-0.006315	0.1679	0.97	1	PFKP	94.29
cg01783662	chr3	181442676	-0.003926	0.1044	0.97	1	SOX2OT	3.33
cg07919744	chr15	52873609	0.01664	0.4426	0.97	1	KIAA1370	91.14
cg16408014	chr5	37834171	0.028	0.7447	0.97	1	GDNF	26.06
cg26789064	chr4	4866130	-0.02504	0.666	0.97	1		18.31
cg04811771	chr13	99089829	0.006607	0.1757	0.97	1	FARP1	93.11
cg17015511	chr11	110167602	-0.00474	0.1261	0.97	1	RDX	1.67
cg25157472	chr3	12996362	-0.01692	0.45	0.97	1	IQSEC1	73.79
cg12544647	chr4	741796	0.007942	0.2113	0.97	1	PCGF3	91.61
cg16734947	chr8	124780351	-0.00135	0.03592	0.97	1	FAM91A1	2.08
cg00057667	chr6	140069730	0.01404	0.3734	0.97	1		88.6
cg04510155	chr17	73518035	0.008515	0.2265	0.97	1	TSEN54	94.37
cg04496615	chr2	68479620	-0.001146	0.0305	0.97	1	PPP3R1	1.62
cg07687739	chr17	31657944	0.01434	0.3816	0.97	1	ASIC2	75.66
cg15289257	chr2	206082964	-0.01251	0.333	0.97	1	PARD3B	90.28
cg10541012	chr3	150181599	0.004875	0.1297	0.97	1		95.05
cg23431098	chr6	27368122	0.02284	0.6078	0.97	1	ZNF391	89.86
cg08659560	chr18	55294778	0.005959	0.1586	0.97	1		93.82
cg03237892	chr17	40607657	-0.01033	0.2749	0.97	1		93.27
cg15774465	chr8	73449524	0.001534	0.04083	0.97	1	KCNB2	2.19
cg18921764	chr10	118923561	0.008934	0.2378	0.97	1		9.76
cg07571146	chr22	46927533	-0.00807	0.2148	0.97	1	CELSR1	91.5
cg23403117	chr2	101175553	-0.01487	0.3957	0.97	1		91.02
cg25587617	chr5	171765722	-0.009286	0.2472	0.97	1	SH3PXD2B	90.21
cg20312821	chr15	65669563	0.006484	0.1726	0.97	1	IGDCC3	3.61
cg13835168	chr6	29648756	-0.1056	2.813	0.97	1		68.3
cg03514381	chr6	99842368	0.02201	0.5862	0.97	1	COQ3	86.28
cg06026160	chr21	34766787	0.02201	0.5861	0.97	1		32.45
cg06573604	chr2	160760825	0.002985	0.07948	0.97	1	LY75	2.96
cg09082384	chr5	117869967	-0.01013	0.2698	0.97	1	HRAT56	86.54
cg20331137	chr3	119396945	0.008253	0.2198	0.97	1	COX17	93.19
cg26550234	chr10	18239793	0.00871	0.232	0.97	1	SLC39A12	92.73
cg00397283	chr19	10444479	0.009046	0.2409	0.97	1	ICAM3	4.38
cg17323298	chr17	78831230	-0.007397	0.197	0.97	1	RPTOR	86.79
cg07383968	chr19	14561007	-0.003685	0.09816	0.97	1	PKN1	95.88
cg12110155	chr17	6930864	-0.008761	0.2334	0.97	1	BCL6B	92.17
cg02279650	chr12	26111707	-0.004719	0.1257	0.97	1	RASSF8-AS1	2.64
cg07714681	chr1	15519890	0.01197	0.3188	0.97	1	TMEM51	79.26
cg03510269	chr5	171864843	-0.02313	0.6163	0.97	1	SH3PXD2B	87.52
cg23039425	chr4	99812050	-0.03001	0.7996	0.97	1	EIF4E	66.35
cg06919231	chr6	2432284	-0.05263	1.402	0.97	1		92.76
cg24790674	chr11	110324793	0.005968	0.159	0.97	1	FDX1	94.11
cg09418268	chr1	11285305	-0.02069	0.5513	0.97	1	MTOR	91.2
cg22699578	chr5	145381043	-0.008412	0.2242	0.97	1	SH3RF2	93.76
cg02389566	chr2	61085774	-0.007804	0.208	0.97	1	LINC01185	91.74
cg20506453	chr14	21183181	-0.01927	0.5134	0.97	1		42.12
cg01623243	chr4	71698978	-0.0257	0.6848	0.97	1	GRSF1	89.18
cg02198485	chr13	73378669	-0.0169	0.4505	0.97	1	PIBF1	91.01
cg07565658	chr6	33867953	0.01082	0.2884	0.97	1		86.2
cg12629186	chr20	33222426	0.02279	0.6077	0.97	1	PIGU	60.13
cg15916414	chr6	169037973	0.01429	0.3809	0.97	1	SMOC2	85.48
cg15114378	chr5	151574018	-0.01053	0.2807	0.97	1	CTB-12O2.1	90.79
cg17368263	chr7	36819551	-0.006435	0.1715	0.97	1		93.03
cg17273902	chr19	47104481	0.001136	0.03027	0.97	1	CALM3	1.39
cg08388519	chr2	231289857	0.01585	0.4226	0.97	1	SP100	88.72
cg17242803	chr10	13149802	-0.015	0.3998	0.97	1	OPTN	85.48
cg05584712	chr16	1449164	0.00651	0.1736	0.97	1	UNKL	94.13
cg04496323	chr7	150721864	-0.01123	0.2993	0.97	1	ATG9B	74.81
cg10177287	chr11	60222172	0.01452	0.3872	0.97	1	MS4A1	80.47
cg12829190	chr3	138764372	0.01335	0.356	0.97	1	PRR23C	91.56
cg19713460	chr22	39745530	0.005506	0.1468	0.97	1	SYNGR1	3.97
cg01499378	chr15	42981617	-0.009919	0.2645	0.97	1	STARD9	87.03
cg14704536	chr22	44394468	0.004218	0.1125	0.97	1	PARVB	95.09
cg14621701	chr20	61508590	-0.03318	0.8849	0.97	1		63.08
cg13873889	chr6	31607340	0.005566	0.1484	0.97	1	BAT3	95.22
cg11649182	chr1	1539923	-0.0197	0.5255	0.97	1		89.2
cg13031948	chr15	65690551	-0.007276	0.1941	0.97	1	IGDCC4	92.74
cg00739973	chr16	83937326	-0.006495	0.1732	0.97	1	MLYCD	94.33
cg04134017	chr18	77711845	0.00309	0.08243	0.97	1	PQLC1	3.14
cg11556682	chr8	131611900	-0.02164	0.5772	0.97	1		66.33
cg13120534	chr14	50063923	0.01483	0.3955	0.97	1	PPIL5	90.82
cg09342567	chr3	178979013	-0.02217	0.5913	0.97	1	KCNMB3	10.26
cg08344447	chr9	112945357	0.01431	0.3817	0.97	1		13.09
cg20680141	chrX	55820957	0.01405	0.3748	0.97	1		89.31
cg09226098	chr11	66624086	0.004947	0.132	0.97	1	LRFN4	3.84
cg22647996	chr5	141393674	-0.005461	0.1457	0.97	1	GNPDA1	95.78
cg04033989	chr6	76352383	-0.004671	0.1246	0.97	1	SENP6	95.88
cg04314155	chr9	129349960	-0.02002	0.534	0.97	1		65.16
cg22669136	chr12	97379628	0.005572	0.1487	0.97	1		5.58
cg07269111	chr15	76349339	0.01012	0.2699	0.97	1		5.37
cg03512931	chr18	11881170	-0.004933	0.1316	0.97	1	GNAL	95.16
cg05088513	chr18	12329191	-0.0153	0.4081	0.97	1	AFG3L2	92.42
cg15510955	chr1	117508515	0.005423	0.1447	0.97	1	PTGFRN	94.89
cg17156809	chr19	30989605	0.01033	0.2757	0.97	1	ZNF536	86.08
cg18552020	chr11	73498113	0.01433	0.3825	0.97	1	MRPL48	89.77
cg00100722	chr3	184355056	0.01459	0.3893	0.97	1		62.7
cg03348573	chr5	133304316	-0.03967	1.059	0.97	1	C5orf15	3.63
cg15598952	chr16	12549470	-0.01322	0.3529	0.97	1	SNX29	88.32
cg15933678	chr2	103281809	0.00416	0.111	0.97	1	SLC9A2	95.18
cg15732976	chr11	48374525	-0.02918	0.7786	0.97	1	OR4C45	85.93
cg10721315	chr10	108729446	0.008474	0.2262	0.97	1	SORCS1	92.1
cg01842968	chr6	126363427	-0.006044	0.1613	0.97	1		93.85
cg14812128	chr4	113677827	0.008937	0.2385	0.97	1		89.69
cg14780449	chr11	44578801	0.01372	0.3663	0.97	1		62.4
cg08552553	chr2	237732943	-0.008388	0.2239	0.97	1		92.84
cg20050877	chr8	17487895	-0.01383	0.3692	0.97	1	PDGFRL	80.85
cg08024561	chr5	133511293	-0.01321	0.3526	0.97	1	SKP1	7.72
cg09894746	chr2	162164625	-0.002397	0.06398	0.97	1	PSMD14	2.38
cg23825123	chr7	31591502	0.06791	1.813	0.97	1	CCDC129	89.58
cg10486291	chr6	132969651	0.01403	0.3747	0.97	1		92.87
cg11497526	chr17	35902366	-0.009422	0.2515	0.97	1	SYNRG	92.22
cg10495848	chr16	76566217	-0.02363	0.6308	0.97	1	CNTNAP4	80.84
cg14874216	chr12	122651623	-0.1223	3.264	0.97	1	LRRC43	73.53
cg22706458	chr21	43528949	0.06438	1.719	0.97	1	UMODL1	57.01
cg24685837	chr1	982225	-0.009947	0.2656	0.97	1	AGRN	87.12
cg01694173	chr13	97578968	-0.01033	0.2759	0.97	1		88.18
cg16255988	chr5	23297927	-0.02095	0.5594	0.97	1		86.69
cg15166924	chr12	3949154	-0.01	0.2671	0.97	1	PARP11	89.09
cg26695758	chr6	32063607	0.05353	1.429	0.97	1	TNXB	77.32
cg09959641	chr13	46787513	-0.006772	0.1809	0.97	1	LRRC63	92.81
cg00592795	chr19	9969064	0.01302	0.3478	0.97	1	OLFM2	31.84
cg14245102	chr14	101292967	-0.03011	0.8041	0.97	1	MEG3	46.63
cg24798540	chr7	138483314	-0.02068	0.5524	0.97	1	TMEM213	77.23
cg06870486	chr10	22685716	0.006574	0.1756	0.97	1	SPAG6	94.78
cg26499611	chr16	1384311	0.01414	0.3777	0.97	1	BAIAP3	9.65
cg22627404	chr11	59705429	0.007013	0.1873	0.97	1		93.4
cg04974729	chr3	49775600	-0.009452	0.2525	0.97	1	IP6K1	87.24
cg16401668	chr1	48296905	0.0119	0.318	0.97	1		90.86
cg21255942	chr22	39954186	0.002389	0.06381	0.97	1		2.89
cg12260277	chr9	37443029	-0.004053	0.1083	0.97	1	ZBTB5	95.32
cg11536284	chr8	49297111	0.007941	0.2121	0.97	1		89.5
cg19289922	chr3	140289652	-0.01362	0.3639	0.97	1		82.07
cg26347745	chr3	129159008	0.004485	0.1198	0.97	1	IFT122	6.44
cg21593676	chr4	88142277	-0.03601	0.9622	0.97	1	KLHL8	44.69
cg14932645	chr2	74569004	0.004959	0.1325	0.97	1	SLC4A5	94.33
cg20338386	chr13	112275793	-0.01574	0.4206	0.97	1		70.28
cg00381006	chr2	149975425	-0.005372	0.1435	0.97	1	LYPD6B	95.28
cg04922501	chr1	236301160	0.01175	0.314	0.97	1		87.75
cg25104437	chr2	45170725	0.009103	0.2433	0.97	1	SIX3	13.78
cg21393486	chr14	74276054	0.006043	0.1615	0.97	1		93.74
cg18464296	chr11	67372071	-0.01335	0.3567	0.97	1		68.74
cg07090295	chr8	38613715	0.007221	0.193	0.97	1	TACC1	90.37
cg06426114	chr17	6355097	-0.03677	0.9827	0.97	1	PITPNM3	78.96
cg23554686	chrX	40122371	0.02474	0.6612	0.97	1		58.47
cg07684457	chr17	45329950	-0.004584	0.1226	0.97	1	ITGB3	94.75
cg23254196	chr4	151642188	0.0195	0.5214	0.97	1	LRBA	94.21
cg12095594	chr1	223306857	-0.01856	0.4963	0.97	1	TLR5	26.11
cg26666968	chr1	35542667	-0.007302	0.1952	0.97	1		94.57
cg15538790	chr17	36726700	0.01133	0.3029	0.97	1	SRCIN1	89.03
cg23060513	chr19	13041124	-0.02025	0.5415	0.97	1	FARSA	83.32
cg13146895	chr12	76168110	-0.01552	0.415	0.97	1		87.13
cg20697417	chr1	41786797	0.01763	0.4713	0.97	1		47.44
cg19757253	chr2	32853039	0.003263	0.08726	0.97	1	TTC27	3.4
cg06453439	chr3	183544171	0.008408	0.2249	0.97	1	MAP6D1	92.15
cg14393923	chr6	1917931	-0.006262	0.1675	0.97	1	GMDS	94.62
cg13567792	chr10	45649288	0.009432	0.2522	0.97	1	LOC100133308	91.35
cg15888569	chr4	15033042	-0.01926	0.515	0.97	1	CPEB2	77.47
cg02922660	chr11	1073417	0.01461	0.3907	0.97	1	MUC2	16.67
cg16004548	chr11	66887657	0.002204	0.05895	0.97	1	KDM2A	2.53
cg11994057	chr1	38260995	0.01643	0.4395	0.97	1	MANEAL	51.3
cg14497545	chr4	140754475	0.008172	0.2186	0.97	1	MAML3	90.36
cg09572656	chr15	72668838	0.004057	0.1085	0.97	1	HEXA-AS1	2.69
cg27450668	chr1	3460070	0.00205	0.05485	0.97	1	MEGF6	97.72
cg15431576	chr10	99393007	-0.005791	0.1549	0.97	1	MORN4	5.33
cg10741399	chr3	113251979	-0.004279	0.1145	0.97	1	SIDT1	4.04
cg04093671	chr17	40010128	0.00397	0.1062	0.97	1	KLHL11	95.23
cg02830903	chr17	16342769	0.004241	0.1135	0.97	1	NCRNA00188	3.31
cg07329095	chr6	70893544	-0.01177	0.315	0.97	1	COL19A1	90.03
cg11790979	chr7	150076338	-0.002074	0.0555	0.97	1	ZNF775	1.03
cg19324611	chrX	23026973	-0.01351	0.3616	0.97	1	PTCHD1-AS	89.29
cg03065308	chr6	137538584	-0.009824	0.2629	0.97	1	IFNGR1	90.3
cg06393874	chr7	104939240	0.009222	0.2468	0.97	1	SRPK2	92.32
cg07806103	chr15	57209682	0.008172	0.2187	0.97	1	TCF12	92.41
cg19828066	chr11	61355796	0.007133	0.1909	0.97	1	LOC101927495	8.63
cg08992095	chr12	65146960	0.01982	0.5305	0.97	1	GNS	63.02
cg00584450	chr16	86612312	-0.01168	0.3126	0.97	1	FOXL1	15.74
cg24322358	chr22	45001155	-0.03439	0.9205	0.97	1		82.32
cg09664556	chr20	46728256	0.02003	0.5362	0.97	1		72.08
cg27402928	chr3	125804235	-0.006138	0.1643	0.97	1	SLC41A3	94.2
cg13065537	chr3	193853752	-0.003898	0.1044	0.97	1	HES1	3.97
cg05445348	chr16	89219472	-0.004937	0.1322	0.97	1	ACSF3	95.37
cg04946715	chr2	170655889	-0.003154	0.08446	0.97	1	SSB	3.63
cg11293847	chr4	4405412	0.01483	0.3971	0.97	1	NSG1	86.57
cg18409784	chr2	38103501	0.004926	0.1319	0.97	1	LINC00211	94.56
cg21589431	chr15	85660361	0.01462	0.3914	0.97	1	PDE8A	89.45
cg14446238	chr4	101713007	-0.01172	0.3138	0.97	1		89.33
cg04064840	chr3	185650174	0.005832	0.1562	0.97	1	TRA2B	4.23
cg03218211	chr4	187518368	-0.00506	0.1355	0.97	1	FAT1	93.86
cg22349150	chr15	83693826	0.004057	0.1087	0.97	1	BTBD1	95.49
cg09295792	chr14	50711825	0.006093	0.1632	0.97	1	L2HGDH	94.01
cg05124621	chr14	99880396	0.008159	0.2185	0.97	1	SETD3	91.24
cg16340023	chr20	60544932	0.002593	0.06945	0.97	1		97.4
cg06658391	chr2	113875233	-0.01021	0.2736	0.97	1	IL1RN	89.24
cg14365083	chr3	132241665	0.006003	0.1608	0.97	1	DNAJC13	94.96
cg12912529	chr5	12794800	-0.00867	0.2322	0.97	1		91.27
cg14202467	chr12	71426855	-0.01818	0.487	0.97	1		93.98
cg04617606	chr5	167770232	-0.01031	0.2761	0.97	1	WWC1	91.54
cg16496817	chr14	22203531	-0.00981	0.2628	0.97	1		89.4
cg23206309	chr10	73571109	0.007135	0.1912	0.97	1	CDH23	94.04
cg10255675	chr14	21737751	-0.001771	0.04746	0.97	1	HNRNPC	1.95
cg16491530	chr1	26665906	-0.01356	0.3634	0.97	1	AIM1L	87.13
cg15174052	chr16	964059	0.09014	2.415	0.97	1	LMF1	88.39
cg16406790	chr8	143109263	0.02769	0.7421	0.97	1		84.78
cg00711584	chr16	89373295	-0.002069	0.05546	0.97	1	ANKRD11	98.3
cg08044339	chr9	16328638	0.01382	0.3705	0.97	1		88.18
cg12687767	chr20	19870109	0.01966	0.527	0.97	1	RIN2	60.35
cg21014267	chr2	25898924	-0.008659	0.2321	0.97	1		92.39
cg27631039	chr2	62115671	-0.003513	0.09417	0.97	1	CCT4	2.65
cg23121096	chr15	91436138	0.005979	0.1603	0.97	1	FES	93.78
cg06648780	chr3	105133817	0.01424	0.3818	0.97	1	ALCAM	86.65
cg05186879	chr3	50650322	0.01691	0.4535	0.97	1	MAPKAPK3	63.62
cg15697225	chr12	133186923	0.03777	1.013	0.97	1		32.05
cg04584183	chr4	53615364	-0.05484	1.471	0.97	1		90.89
cg24672310	chrX	48644026	-0.01519	0.4073	0.97	1	GATA1	84.42
cg23287906	chr19	40697256	-0.002978	0.07987	0.97	1	MAP3K10	3.15
cg05627727	chr7	4085241	0.00538	0.1443	0.97	1	SDK1	95.07
cg11462315	chr2	43455048	-0.003839	0.103	0.97	1	ZFP36L2	3.26
cg09461768	chr4	6151079	0.005828	0.1563	0.97	1	JAKMIP1	94.2
cg06782794	chr9	128003828	0.002113	0.05667	0.97	1	HSPA5	2.27
cg04372213	chr22	21241990	0.01156	0.3101	0.97	1	SNAP29	72.25
cg04414446	chr1	92955118	-0.01165	0.3125	0.97	1		86.28
cg08270804	chr16	8892216	-0.005233	0.1404	0.97	1	PMM2	4.07
cg04737542	chr1	240775465	-0.009349	0.2508	0.97	1	GREM2	7.52
cg25950792	chr22	26797949	-0.005882	0.1578	0.97	1		93.44
cg00179952	chr10	67330494	-0.04234	1.136	0.97	1	LINC01515	23.02
cg00595472	chr11	61525251	-0.0105	0.2817	0.97	1	DKFZP434K028	88.56
cg08915405	chr2	39444227	0.02506	0.6723	0.97	1	CDKL4	13.14
cg03630964	chr1	111343119	0.008828	0.2369	0.97	1		93.05
cg07143863	chr12	64954729	-0.008497	0.228	0.97	1		92.13
cg03639223	chr17	7369125	-0.01146	0.3075	0.97	1	ZBTB4	73.9
cg14389468	chr5	132500641	-0.0174	0.4669	0.97	1		82.4
cg16783204	chr16	89119371	-0.01996	0.5356	0.97	1		16.97
cg17037355	chr20	3218545	0.02381	0.6388	0.97	1	SLC4A11	55.12
cg11669744	chr1	229253911	0.01174	0.3149	0.97	1		91.85
cg15727032	chr11	64164279	-0.008956	0.2403	0.97	1		91.16
cg06165179	chr7	39990544	-0.0131	0.3516	0.97	1	CDK13	10.88
cg16965975	chr3	125094941	-0.01502	0.403	0.97	1	ZNF148	61.54
cg00565758	chr15	40531530	-0.0122	0.3273	0.97	1	PAK6	8.14
cg27313403	chr22	43010441	-0.002439	0.06545	0.97	1	POLDIP3	2.52
cg06100062	chr7	24971600	0.007266	0.195	0.97	1	OSBPL3	90.62
cg14768785	chr3	172166517	-0.002009	0.05392	0.97	1	GHSR	2.11
cg04099095	chr7	27278570	0.01564	0.4198	0.97	1		45.51
cg01740479	chr1	98315085	0.02118	0.5685	0.97	1	DPYD	9.51
cg11740731	chr2	237426371	-0.01381	0.3707	0.97	1		84.08
cg18930100	chr6	33280478	-0.006936	0.1861	0.97	1	TAPBP	3.28
cg17999820	chr11	62437975	0.006538	0.1755	0.97	1	C11orf83	94.08
cg01882433	chr17	26891109	-0.00707	0.1898	0.97	1	PIGS	92.61
cg03778022	chr19	49734781	-0.01748	0.4691	0.97	1		80.73
cg06454326	chr8	146018061	-0.004623	0.1241	0.97	1	RPL8	4.07
cg00039840	chr3	22304456	-0.0133	0.3569	0.97	1		63.57
cg05159589	chr4	109494023	0.02644	0.7099	0.97	1	RPL34-AS1	13.77
cg11198676	chr10	118956011	0.005921	0.159	0.97	1	KCNK18	94.13
cg03055241	chr10	29135103	-0.008456	0.2271	0.97	1	C10orf126	85.25
cg00247033	chr3	38882643	-0.01798	0.4827	0.97	1		82.75
cg00018010	chr17	20105626	-0.007942	0.2132	0.97	1	CYTSB	91.87
cg15229275	chr19	46800054	-0.003614	0.09704	0.97	1	HIF3A	3.53
cg11800398	chr19	17586613	-0.01579	0.4241	0.97	1	SLC27A1	75.11
cg08343515	chr22	45315935	-0.004255	0.1143	0.97	1	PHF21B	95.21
cg02920514	chr3	195610120	0.002229	0.05987	0.97	1	TNK2	97.66
cg23424914	chr12	58481600	0.02414	0.6482	0.97	1		61.53
cg22019496	chr6	28295106	0.008694	0.2335	0.97	1	ZSCAN31	90.07
cg20381798	chr7	155597490	0.02747	0.7379	0.97	1	SHH	20.57
cg23357832	chr7	4228775	0.02306	0.6194	0.97	1	SDK1	85.43
cg17432513	chr5	180643653	-0.03696	0.9928	0.97	1		26.98
cg02449461	chr11	75061838	0.02125	0.5708	0.97	1	ARRB1	21.46
cg19984257	chr15	95022661	0.005048	0.1357	0.97	1	MCTP2	95.14
cg14227618	chr19	4758176	0.02263	0.608	0.97	1		40.58
cg12892805	chr1	53662732	-0.002526	0.06788	0.97	1	CPT2	2.46
cg25396818	chr3	4848353	-0.01266	0.3401	0.97	1	ITPR1	87.56
cg24205387	chr17	1464972	-0.01549	0.4164	0.97	1	PITPNA	88.28
cg14888568	chr4	54374610	-0.006164	0.1657	0.97	1	LNX1-AS1	93.18
cg08224990	chr17	33395304	-0.004758	0.1279	0.97	1	RFFL	94.9
cg24207603	chr5	142555986	-0.01716	0.4612	0.97	1	ARHGAP26	82.35
cg06735579	chr10	71562060	0.001919	0.05157	0.97	1	COL13A1	2.46
cg16100063	chr1	10690011	0.002725	0.07324	0.97	1	PEX14	97.04
cg27470486	chr17	40073688	0.01255	0.3373	0.97	1	ACLY	63.64
cg03401580	chr1	147142653	-0.00219	0.05886	0.97	1	ACP6	2.44
cg21851130	chr10	127513894	0.006527	0.1755	0.97	1	BCCIP	93.19
cg15570296	chr1	12079437	-0.001492	0.0401	0.97	1	MIIP	2.31
cg03206503	chr12	26348331	0.002813	0.0756	0.97	1	SSPN	3.14
cg04301375	chr19	8933297	-0.009681	0.2602	0.97	1	ZNF558	86.5
cg13627416	chr5	61708640	0.0009806	0.02636	0.97	1	IPO11	1.41
cg16723994	chr17	56401623	0.01556	0.4183	0.97	1	BZRAP1	83.01
cg24737949	chr15	90525990	-0.05863	1.576	0.97	1		90.96
cg22960907	chr6	170861803	0.00416	0.1118	0.97	1	PSMB1	3.77
cg00683156	chr10	50970546	0.001819	0.0489	0.97	1	OGDHL	2.08
cg21043345	chr14	22247521	0.01597	0.4293	0.97	1		77.56
cg19461621	chr18	500979	-0.004338	0.1166	0.97	1	COLEC12	3.88
cg24849571	chr14	104192178	-0.006923	0.1861	0.97	1	ZFYVE21	92.66
cg01168443	chr10	31603888	0.01931	0.5191	0.97	1		83.63
cg14842441	chr2	28080488	-0.00696	0.1871	0.97	1	RBKS	94.36
cg10991836	chr9	80264250	-0.0383	1.03	0.97	1	GNA14	60.44
cg01271641	chr2	61765778	-0.0009763	0.02625	0.97	1	XPO1	1.49
cg14694075	chr17	36059830	0.01151	0.3094	0.97	1	HNF1B	65.65
cg03511266	chr8	142157814	0.0104	0.2797	0.97	1	DENND3	80.48
cg02826966	chr2	58325590	0.01863	0.5009	0.97	1	VRK2	76.82
cg07459895	chr9	140064583	0.003785	0.1018	0.97	1	MIR3621	3.47
cg22959137	chr16	11589683	0.02069	0.5564	0.97	1		21.05
cg05062618	chr12	102064113	0.02668	0.7176	0.97	1	MYBPC1	43.4
cg24955345	chr1	14106205	0.00446	0.12	0.97	1	PRDM2	95.9
cg24162150	chr20	57284418	0.008625	0.232	0.97	1	STX16-NPEPL1	87.89
cg18901519	chr15	26061834	-0.01522	0.4093	0.97	1	ATP10A	91.49
cg14854532	chr18	24059622	0.01941	0.5222	0.97	1	KCTD1	66.06
cg04596943	chr5	124085041	0.004149	0.1116	0.97	1		3.39
cg17912865	chr3	112372721	0.01024	0.2754	0.97	1		91.81
cg09720833	chr4	124427045	0.00497	0.1337	0.97	1		5.02
cg17921331	chr8	145577160	0.01047	0.2817	0.97	1	C8ORFK29	80.78
cg23119967	chr4	164110821	0.01307	0.3516	0.97	1		73.71
cg13912163	chr7	4825887	-0.007719	0.2077	0.97	1	AP5Z1	92.59
cg19935951	chr4	151258915	-0.02163	0.5819	0.97	1	LRBA	70.76
cg16928252	chr13	51825530	-0.009642	0.2594	0.97	1	FAM124A	84.04
cg21076702	chr19	36979833	0.007708	0.2074	0.97	1	ZNF566	4.9
cg09652526	chr20	57833352	-0.003967	0.1067	0.97	1	ZNF831	3.38
cg02411088	chr17	48258561	-0.009158	0.2464	0.97	1		91.37
cg17975663	chr17	79102432	0.008076	0.2173	0.97	1	AATK	90.14
cg19407454	chr7	2643258	0.007341	0.1976	0.97	1	IQCE	91.28
cg05564186	chr6	24324466	0.01357	0.3653	0.97	1	DCDC2	89.32
cg12682202	chr11	69353910	0.008467	0.2279	0.97	1		88.33
cg16511475	chr2	233272527	0.08773	2.361	0.97	1	ALPPL2	77.32
cg16000463	chr19	36157677	-0.008313	0.2237	0.97	1	UPK1A	91.24
cg20406576	chr7	151542050	-0.01472	0.3961	0.97	1	PRKAG2	89.45
cg01536712	chr10	126636626	0.00561	0.151	0.97	1	ZRANB1	94.65
cg22859061	chr5	180018503	0.002394	0.06444	0.97	1	SCGB3A1	2.72
cg07979387	chr22	39129296	-0.01225	0.3297	0.97	1	GTPBP1	38.96
cg18768612	chr1	22378488	-0.01133	0.3051	0.97	1	CDC42	79.37
cg10153927	chr12	133175402	0.002898	0.07802	0.97	1		2.56
cg25621393	chr5	149737060	-0.006996	0.1884	0.97	1	TCOF1	6.57
cg11907881	chr21	45302794	0.009017	0.2428	0.97	1	AGPAT3	89.42
cg11361146	chr9	140884483	0.009822	0.2645	0.97	1	CACNA1B	90.91
cg18058538	chr6	155777753	0.01341	0.361	0.97	1	NOX3	90.47
cg10544152	chr6	169637427	0.01999	0.5385	0.97	1	THBS2	90.18
cg26666228	chr2	113930819	-0.01237	0.3332	0.97	1	PSD4	67.56
cg08556445	chr16	58567256	-0.004049	0.1091	0.97	1	CNOT1	95.22
cg03156032	chr17	27717754	-0.002891	0.07786	0.97	1	TAOK1	2.99
cg16702725	chr1	161227516	-0.009843	0.2651	0.97	1	PCP4L1	84.68
cg06759417	chr14	90991781	-0.02299	0.6191	0.97	1		80.78
cg03645851	chr22	19110554	0.01022	0.2753	0.97	1	DGCR2	10.64
cg07927839	chr12	53491483	-0.005336	0.1437	0.97	1	IGFBP6	6.31
cg11653519	chr10	125222790	0.02674	0.7203	0.97	1		16.34
cg22228387	chr3	179041488	-0.002805	0.07555	0.97	1	ZNF639	2.93
cg15593697	chr19	14070183	-0.005864	0.158	0.97	1	DCAF15	94.25
cg24279934	chr2	12624601	-0.01379	0.3714	0.97	1	LOC100506457	91.1
cg12311002	chr17	34391735	-0.01093	0.2943	0.97	1	CCL18	85.27
cg25282706	chr17	729231	-0.008201	0.2209	0.97	1	NXN	88.25
cg12312086	chr15	43012152	-0.007996	0.2154	0.97	1	STARD9	92.24
cg21295467	chr11	123986166	-0.002301	0.06198	0.97	1	VWA5A	2.3
cg23920472	chr11	47448172	-0.003774	0.1017	0.97	1	PSMC3	3.49
cg21273112	chr1	74933557	0.02955	0.7961	0.97	1	TNNI3K	83.82
cg14429345	chr10	1570418	-0.01325	0.3569	0.97	1	ADARB2	87.28
cg22503318	chr1	202663616	0.03519	0.948	0.97	1	SYT2	60.33
cg13561864	chr6	41887758	0.01808	0.4871	0.97	1	BYSL	83.4
cg24322535	chr8	88594736	0.02802	0.7549	0.97	1		76.13
cg26720890	chr1	41157188	-0.007428	0.2002	0.97	1	NFYC	3.48
cg06199052	chr12	109973279	0.005192	0.1399	0.97	1	UBE3B	94.55
cg12771777	chr11	70692038	0.01846	0.4974	0.97	1	SHANK2	22.12
cg26617772	chr12	6643816	-0.00337	0.09083	0.97	1	GAPDH	3.38
cg04825076	chr7	156832709	0.0168	0.4527	0.97	1		77.17
cg13747962	chr4	75720334	-0.01225	0.3301	0.97	1	BTC	88.49
cg21374587	chrX	135278952	0.007076	0.1907	0.97	1	FHL1	93.58
cg10561989	chr14	35408569	0.007889	0.2126	0.97	1	C14orf19	91.56
cg02361878	chr1	165326327	0.009285	0.2503	0.97	1	LMX1A	13.83
cg14846710	chr10	92901231	0.01607	0.4332	0.97	1		77.41
cg07185695	chr1	220959586	0.006805	0.1835	0.97	1	MOSC1	7.99
cg01067849	chr6	2765587	0.002456	0.0662	0.97	1	WRNIP1	2.61
cg16021018	chr3	46449313	0.01872	0.5046	0.97	1	CCRL2	29.77
cg14717646	chr1	54847437	0.007181	0.1936	0.97	1	SSBP3	93.15
cg10604470	chr18	29598305	0.002799	0.07545	0.97	1	RNF125	3.05
cg16046378	chr17	32698483	0.008629	0.2326	0.97	1		90.23
cg25775247	chr3	69101684	-0.004006	0.108	0.97	1	TMF1	3.36
cg25388162	chr7	2648372	-0.01813	0.4888	0.97	1	IQCE	27.9
cg15223157	chr11	125499521	0.01348	0.3634	0.97	1	CHEK1	89.83
cg07197130	chr3	45596706	-0.01174	0.3166	0.97	1		81.08
cg20901175	chr10	89266828	0.009098	0.2453	0.97	1	MINPP1	93.02
cg05563013	chr1	65878824	-0.004669	0.1259	0.97	1	DNAJC6	94.8
cg17918239	chr1	200379718	0.007786	0.2099	0.97	1	ZNF281	5.42
cg08527573	chr3	142886665	-0.01139	0.3071	0.97	1		92.6
cg00552235	chr7	100943163	-0.004172	0.1125	0.97	1		2.82
cg02214470	chr11	85071093	-0.006044	0.163	0.97	1	DLG2	94.33
cg00457650	chr12	50187610	0.009366	0.2526	0.97	1	NCKAP5L	88.76
cg09882730	chr6	166901660	-0.0119	0.3211	0.97	1	RPS6KA2	5.47
cg25597366	chr14	51313361	-0.008076	0.2179	0.97	1		93.49
cg05948856	chr19	3982825	0.005319	0.1435	0.97	1	EEF2	94.49
cg24258234	chr5	131557918	-0.009093	0.2453	0.97	1	P4HA2	89.27
cg27648270	chr19	10928172	-0.007775	0.2098	0.97	1	MIR199A1	94.01
cg08989388	chr18	76465023	-0.01442	0.389	0.97	1		79.01
cg02839950	chr4	4852986	-0.01354	0.3654	0.97	1		87.35
cg20812247	chr1	116879030	0.01011	0.2729	0.97	1		87.95
cg21432789	chr2	28850534	0.005432	0.1466	0.97	1	PLB1	95.18
cg02603006	chr12	27360696	0.00694	0.1873	0.97	1		92.99
cg04752650	chr10	45567169	-0.009797	0.2645	0.97	1		89.08
cg01768480	chr1	1412855	0.005746	0.1551	0.97	1	ATAD3B	93.37
cg05840612	chr3	46530275	0.006507	0.1757	0.97	1		5.5
cg18875207	chrX	134155873	0.01832	0.4947	0.97	1	FAM127C	15.75
cg22295787	chr8	26723584	0.001253	0.03383	0.97	1	ADRA1A	1.6
cg26826581	chr2	235779900	-0.008622	0.2328	0.97	1		91.68
cg00606914	chr1	90229063	-0.004442	0.1199	0.97	1		3.69
cg09113505	chr1	246955186	-0.008373	0.2261	0.97	1		89.79
cg26728184	chr2	86293579	0.00758	0.2047	0.97	1	POLR1A	93.23
cg15951914	chr7	104863626	-0.01222	0.3299	0.971	1	SRPK2	92.02
cg27467358	chr12	132901800	0.005689	0.1536	0.971	1	GALNT9	94.3
cg14527802	chr6	138188823	-0.003385	0.09141	0.971	1	TNFAIP3	3.31
cg06409756	chr3	114106326	0.00668	0.1804	0.971	1	ZBTB20-AS1	92.64
cg16144829	chr20	61422799	0.0229	0.6185	0.971	1		25.19
cg17078865	chr2	125517511	-0.01599	0.4319	0.971	1	CNTNAP5	82.8
cg08885409	chr17	55969571	0.009276	0.2506	0.971	1	CUEDC1	89.74
cg03504913	chr2	72986751	-0.009244	0.2497	0.971	1	EXOC6B	91.94
cg07806265	chr14	56310919	-0.006496	0.1755	0.971	1		93.03
cg21977075	chr17	65040527	-0.009697	0.262	0.971	1	CACNG1	91.52
cg13215369	chr1	11403331	-0.01044	0.282	0.971	1		90.59
cg08656657	chr14	93067022	-0.0105	0.2836	0.971	1	RIN3	86.22
cg01553946	chr5	149828936	0.0458	1.237	0.971	1	RPS14	20.82
cg05314679	chr8	101821998	0.003041	0.08217	0.971	1		2.46
cg05433258	chr8	128315978	0.003604	0.09739	0.971	1	CASC21	95.81
cg27020028	chr14	23304823	-0.006173	0.1668	0.971	1	MMP14	93.97
cg18312159	chrX	110656237	-0.01399	0.3779	0.971	1	DCX	87.57
cg06380449	chr17	73255012	-0.008998	0.2432	0.971	1	GGA3	93.33
cg03911395	chr14	55737812	0.004113	0.1112	0.971	1	FBXO34	4.05
cg09154978	chr2	24232974	-0.001393	0.03764	0.971	1	MFSD2B	2.05
cg00747618	chr1	247612701	0.006989	0.1889	0.971	1		93.36
cg01403557	chr12	3430788	-0.03863	1.044	0.971	1		89.88
cg24934011	chr1	72382835	0.005246	0.1418	0.971	1	NEGR1	93.87
cg19538203	chr10	129726939	0.005947	0.1607	0.971	1	PTPRE	93.86
cg19254282	chr10	44400532	0.0169	0.4569	0.971	1		71.43
cg22208138	chr17	26509865	0.01717	0.464	0.971	1	NLK	28.06
cg06016120	chr3	5041728	-0.01532	0.4142	0.971	1		67.18
cg21317694	chr17	75752681	-0.01452	0.3926	0.971	1		82.04
cg14177906	chr11	113209564	0.01228	0.3319	0.971	1	TTC12	80.09
cg01299405	chr22	38131648	-0.009045	0.2445	0.971	1	TRIOBP	87.26
cg25653839	chr15	40450026	0.02055	0.5557	0.971	1		85.49
cg16099282	chr17	76405645	0.0132	0.3569	0.971	1	PGS1	69.15
cg05541116	chr2	9596701	-0.01569	0.4244	0.971	1	CPSF3	94.77
cg12598025	chr5	172091816	-0.009074	0.2454	0.971	1	NEURL1B	90.63
cg00892737	chr9	35810244	-0.009275	0.2508	0.971	1	SPAG8	88.09
cg02299366	chr17	58431281	-0.01986	0.5373	0.971	1	USP32	72
cg24843413	chr17	26817477	-0.002364	0.06394	0.971	1	SLC13A2	97.49
cg11199827	chr10	49881056	0.0192	0.5193	0.971	1		89.8
cg03477042	chr5	126424350	0.01191	0.3221	0.971	1		85.09
cg22679474	chr3	63929152	-0.007006	0.1895	0.971	1	ATXN7	91.42
cg09023280	chr14	22314650	0.004441	0.1202	0.971	1		2.8
cg17046233	chr12	31118258	0.01035	0.28	0.971	1	TSPAN11	87.1
cg07877517	chr5	55488249	-0.004619	0.125	0.971	1	ANKRD55	94.5
cg10638793	chr3	169027604	0.009191	0.2487	0.971	1	MECOM	90.25
cg01471036	chr17	19648972	0.009026	0.2442	0.971	1	ALDH3A1	89.33
cg23873145	chr16	24820531	-0.02079	0.5625	0.971	1	TNRC6A	88.22
cg04957384	chr16	76812421	-0.04435	1.2	0.971	1		88.11
cg14266730	chr19	36468810	0.01592	0.4307	0.971	1		77.29
cg16809293	chr10	134246620	-0.01301	0.352	0.971	1		91.67
cg21003441	chr3	126150525	0.02374	0.6424	0.971	1	CCDC37	95.12
cg16598869	chr16	1833973	-0.01402	0.3794	0.971	1	SPSB3	85.54
cg05693864	chr5	844184	0.02479	0.671	0.971	1	ZDHHC11	93.05
cg27099665	chr2	233734302	0.00632	0.1711	0.971	1	C2orf82	94.26
cg27173575	chr7	15682968	0.02357	0.6379	0.971	1	MEOX2	84.1
cg02466892	chr3	105069006	0.01066	0.2885	0.971	1		88.19
cg27156267	chr12	133758001	-0.005055	0.1368	0.971	1	ZNF268	5.23
cg23523548	chr11	104480420	-0.008235	0.2229	0.971	1	LOC102723895	92.01
cg05041307	chr17	70025639	0.01938	0.5246	0.971	1	LINC01152	84.62
cg04499931	chr5	78856828	0.009793	0.2651	0.971	1		89.81
cg03196304	chr3	54419629	-0.008639	0.2339	0.971	1	CACNA2D3	92.28
cg25054202	chr19	10698717	0.01376	0.3726	0.971	1	AP1M2	91.24
cg09919392	chr16	34809677	0.02495	0.6756	0.971	1		45.05
cg14425257	chr13	53029355	0.002561	0.06934	0.971	1	CKAP2	2.09
cg10146186	chr1	179781957	-0.01043	0.2823	0.971	1	FAM163A	82.44
cg23963595	chr11	95657224	0.02251	0.6093	0.971	1	MTMR2	1.83
cg08134732	chr1	214687980	-0.02313	0.6262	0.971	1	PTPN14	86.27
cg21761356	chr12	97892013	-0.009972	0.27	0.971	1	RMST	90.92
cg20711496	chr18	55289815	-0.02454	0.6645	0.971	1	NARS	43.71
cg24103572	chr10	22606415	-0.01289	0.349	0.971	1	COMMD3	90.53
cg16991168	chr15	47700931	-0.007008	0.1898	0.971	1		93.18
cg15616340	chr9	8502392	-0.01289	0.349	0.971	1	PTPRD	92.06
cg16552533	chr1	222183226	-0.1164	3.153	0.971	1		78.26
cg10859605	chr8	30255368	-0.009959	0.2697	0.971	1	RBPMS	87.78
cg01384554	chr5	178083556	0.01014	0.2747	0.971	1		86.28
cg16751424	chr6	152949654	-0.009839	0.2665	0.971	1	SYNE1	88.67
cg07657727	chr1	76775210	0.009971	0.2701	0.971	1	ST6GALNAC3	88.49
cg02717251	chr6	31617340	0.004651	0.126	0.971	1	BAT3	94.87
cg23594345	chr14	106329607	0.04758	1.289	0.971	1		54.91
cg03529987	chr4	102518728	0.009028	0.2445	0.971	1		92.08
cg16572410	chr2	33467199	0.01026	0.2778	0.971	1	LTBP1	93.14
cg01787439	chr11	111321252	-0.01338	0.3624	0.971	1		68.9
cg22833175	chr12	14957520	-0.01224	0.3315	0.971	1	WBP11	86.1
cg23481905	chr15	57027348	-0.01626	0.4405	0.971	1	ZNF280D	89.74
cg09686333	chr2	105586610	-0.007318	0.1982	0.971	1		91.01
cg22558061	chr7	4265135	-0.007675	0.2079	0.971	1	SDK1	88.6
cg13368423	chr20	35729797	0.005699	0.1544	0.971	1	C20orf132	94.09
cg01109454	chr7	46794371	0.007423	0.2011	0.971	1		92.84
cg13457044	chr14	88350328	0.006336	0.1716	0.971	1		93.46
cg09356214	chr8	122683081	-0.008501	0.2303	0.971	1		91.44
cg13805890	chr8	145017261	-0.005011	0.1357	0.971	1	PLEC	3.51
cg07932199	chr12	112008034	0.01013	0.2744	0.971	1	ATXN2	20.08
cg10474881	chr6	114181686	0.04167	1.129	0.971	1	MARCKS	84.39
cg10521021	chr3	21997207	0.01146	0.3104	0.971	1	ZNF385D-AS2	87.95
cg14692950	chr17	7644073	-0.01932	0.5235	0.971	1	DNAH2	80.32
cg12274082	chr6	32007986	0.01338	0.3625	0.971	1	CYP21A2	64.63
cg07280272	chr15	41230536	-0.007942	0.2152	0.971	1	DLL4	90.25
cg21982902	chr10	120835577	0.005403	0.1464	0.971	1	EIF3A	93.76
cg22817522	chr1	118232742	0.01697	0.4597	0.971	1		84.43
cg02087067	chr5	176225592	-0.01567	0.4246	0.971	1		84.7
cg00004072	chr19	39898015	0.003428	0.09288	0.971	1	ZFP36	3
cg16709281	chr16	10962347	0.006991	0.1895	0.971	1		4.89
cg04465049	chr17	45695995	0.01126	0.3053	0.971	1	NPEPPS	80.03
cg06716358	chr17	79204738	0.00948	0.2569	0.971	1	C17orf56	93.84
cg00785598	chr8	914435	-0.008407	0.2279	0.971	1		92.24
cg11929402	chr5	163723620	0.02931	0.7945	0.971	1		40.38
cg01440606	chr20	52839272	0.01045	0.2832	0.971	1		88.94
cg19297726	chr2	50756906	-0.01071	0.2902	0.971	1	NRXN1	6.6
cg16704832	chr2	60962144	0.02213	0.5998	0.971	1		71.1
cg16269266	chr16	78830399	0.01075	0.2914	0.971	1	WWOX	89.11
cg01014262	chr16	48533930	0.02037	0.5522	0.971	1		30.77
cg18089931	chr6	38671364	-0.03758	1.019	0.971	1	GLO1	61.28
cg14918144	chr7	18068284	-0.01213	0.3287	0.971	1	PRPS1L1	92.81
cg07482337	chr3	27764270	-0.005341	0.1448	0.971	1	EOMES	3.98
cg26816268	chr1	206763683	-0.0189	0.5124	0.971	1		82.72
cg00965897	chr4	17029606	0.01096	0.2971	0.971	1		84.47
cg23360019	chr6	10073684	-0.0113	0.3064	0.971	1		87.18
cg07872475	chr3	141296563	0.01938	0.5253	0.971	1	RASA2	89.15
cg17655289	chr1	24503763	0.009582	0.2598	0.971	1	IFNLR1	90.25
cg08231653	chr19	16477241	-0.03385	0.9178	0.971	1	EPS15L1	34.24
cg07068735	chr15	63504871	-0.007904	0.2143	0.971	1	RAB8B	6.7
cg16766713	chr4	38156549	0.0277	0.7513	0.971	1		35.36
cg10161289	chr12	42539489	0.007831	0.2124	0.971	1	GXYLT1	94.7
cg26315602	chr16	82069046	0.01438	0.3899	0.971	1	HSD17B2	70.29
cg04813677	chr13	21498178	0.01575	0.4271	0.971	1		89.47
cg09504384	chr10	72113560	0.1251	3.393	0.971	1	LRRC20	81.11
cg09054765	chrX	13394942	0.02436	0.6608	0.971	1		63.54
cg08975164	chr5	126314773	0.0259	0.7024	0.971	1	MARCH3	66.66
cg25835568	chr7	22708272	-0.01008	0.2734	0.971	1		90.35
cg17636500	chr3	123130684	0.09059	2.457	0.971	1	ADCY5	78.48
cg12254911	chr14	91623855	-0.006575	0.1784	0.971	1	C14orf159	93.61
cg23243015	chr17	72751502	-0.008906	0.2416	0.971	1	SLC9A3R1	90.67
cg19306380	chr1	228463260	-0.001921	0.05212	0.971	1	OBSCN	2.19
cg22805688	chr17	80197841	-0.01749	0.4744	0.971	1		89.9
cg18832152	chr1	155035183	-0.0114	0.3093	0.971	1	ADAM15	11.2
cg11053740	chr14	21945175	-0.002528	0.06859	0.971	1	RAB2B	2.72
cg22854561	chr2	160143772	-0.006867	0.1863	0.971	1	WDSUB1	4.62
cg21458196	chr19	34218952	-0.007599	0.2062	0.971	1	CHST8	93.5
cg24015282	chr5	140739260	0.06089	1.652	0.971	1	PCDHGA4	84.02
cg09717970	chr1	2518104	0.002584	0.07013	0.971	1	FAM213B	3.54
cg20800844	chr22	37816247	-0.00335	0.09092	0.971	1	ELFN2	3.2
cg21716438	chr6	73974307	0.007817	0.2122	0.971	1	KHDC1	89.01
cg06219586	chr16	410931	-0.008495	0.2306	0.971	1		85.92
cg07009554	chr12	125110582	0.01946	0.5281	0.971	1		62.55
cg24309555	chr2	21266956	-0.02806	0.7617	0.971	1	APOB	39.88
cg22906032	chr1	212004642	-0.013	0.3529	0.971	1	LPGAT1	83.67
cg01509285	chr13	61860004	-0.01449	0.3934	0.971	1		86.04
cg02068259	chr6	25610305	0.007999	0.2171	0.971	1	LRRC16A	93.12
cg19792581	chr19	52056564	-0.009605	0.2607	0.971	1		7.44
cg19034208	chr7	94340234	-0.02527	0.6859	0.971	1		85.97
cg21805755	chr16	11407512	-0.005507	0.1495	0.971	1		95.19
cg10920316	chr5	137946599	0.006804	0.1847	0.971	1		5.39
cg24825722	chr17	7121848	0.01285	0.3487	0.971	1	ACADVL	68.91
cg11521969	chr7	131630495	-0.0222	0.6028	0.971	1		29.69
cg13641317	chr3	127255552	0.01495	0.406	0.971	1		10.26
cg05423291	chr8	142162931	0.01008	0.2737	0.971	1	DENND3	91.44
cg17131030	chr1	115632576	-0.001633	0.04436	0.971	1	TSPAN2	1.35
cg06260709	chr20	48626621	0.01828	0.4963	0.971	1		7.77
cg03427423	chr19	58518496	0.005379	0.1461	0.971	1	LOC100128398	94.48
cg15060215	chr12	44688864	-0.01931	0.5245	0.971	1	TMEM117	82.84
cg16316627	chr14	31343276	0.01955	0.5308	0.971	1	COCH	30.62
cg26180456	chr4	129729591	-0.005296	0.1438	0.971	1	JADE1	94.74
cg22013790	chr1	91990662	0.005825	0.1582	0.971	1	CDC7	93.22
cg21867345	chr3	44596536	0.009429	0.2561	0.971	1	ZNF167	8.52
cg21626610	chr5	5473678	-0.006523	0.1772	0.971	1	ICE1	93.82
cg15650170	chr7	150783791	0.01222	0.332	0.971	1	AGAP3	9.58
cg16277128	chr1	146556479	-0.002856	0.07757	0.971	1		4.11
cg08085165	chr12	102511411	0.004865	0.1322	0.971	1	NUP37	95.63
cg14787758	chr12	122261097	0.008656	0.2351	0.971	1	SETD1B	92.3
cg19366295	chr17	18149446	-0.007756	0.2107	0.971	1	FLII	90.09
cg22585269	chr22	29137759	-0.009011	0.2448	0.971	1	CHEK2	5.22
cg00213616	chr9	90329076	-0.006092	0.1655	0.971	1		93.69
cg07404200	chr6	166876585	0.01882	0.5114	0.971	1	RPS6KA2	40.97
cg02492873	chr2	25193821	0.008737	0.2374	0.971	1	DNAJC27	89.81
cg01778565	chr8	115855565	-0.02298	0.6243	0.971	1		86.7
cg05437902	chr11	60539411	0.009465	0.2572	0.971	1	MS4A15	88.33
cg07116596	chr5	131926919	-0.01353	0.3676	0.971	1	RAD50	90.95
cg24914180	chr3	73142415	-0.01031	0.2803	0.971	1		87.94
cg19347293	chr10	99186423	0.003447	0.09367	0.971	1	PGAM1	3.36
cg13987423	chr13	114063553	-0.01034	0.281	0.971	1	LOC101928841	89.87
cg27329086	chr9	27352493	0.01364	0.3707	0.971	1	MOB3B	65.48
cg01068601	chr16	67918699	0.001429	0.03884	0.971	1	NRN1L	98.28
cg11115405	chr19	7006443	-0.00793	0.2156	0.971	1	FLJ25758	92.32
cg09327586	chr17	56634222	0.02147	0.5837	0.971	1	TEX14	30.88
cg22558795	chr1	218503700	-0.01809	0.4918	0.971	1	RRP15	89.36
ch.10.120590236F	chr10	120600246	-0.004253	0.1156	0.971	1		4.6
cg00463109	chr1	110722603	0.01553	0.4222	0.971	1	SLC6A17	81.36
cg14664464	chr7	156685988	-0.001098	0.02984	0.971	1	LMBR1	1.26
cg05126095	chr12	50351980	0.03023	0.8221	0.971	1	AQP2	64.73
cg01281040	chr5	6349545	0.005542	0.1507	0.971	1		94.82
cg00933692	chr17	10421365	0.00692	0.1881	0.971	1	MYH1	94.06
cg17844599	chr1	14279855	-0.01367	0.3718	0.971	1		83.6
cg24534098	chr12	51985014	-0.00292	0.07941	0.971	1	SCN8A	3.02
cg10159457	chr15	100781853	-0.03273	0.8902	0.971	1	ADAMTS17	62.89
cg08406071	chr13	41635659	0.001287	0.03499	0.971	1	WBP4	2.2
cg12152073	chr3	58024845	-0.01914	0.5205	0.971	1	FLNB	24.76
cg22546118	chr8	144718016	-0.004034	0.1097	0.971	1	ZNF623	3.76
cg13628292	chr13	29254558	0.008415	0.2289	0.971	1		91.18
cg04936325	chr16	29937999	-0.01146	0.3118	0.971	1	KCTD13	8.32
cg22174091	chr17	11900895	-0.006152	0.1673	0.971	1	ZNF18	5.29
cg10987625	chr1	17380150	0.004262	0.1159	0.971	1	SDHB	3.66
cg14430286	chr7	36330872	0.004221	0.1148	0.971	1	EEPD1	95.69
cg12208770	chr1	1361666	0.02444	0.6649	0.971	1	TMEM88B	44.07
cg02213822	chr9	128985576	0.01966	0.5348	0.971	1		63.98
cg11129982	chr6	159522112	-0.004154	0.113	0.971	1		95.65
cg19982658	chr14	24036700	-0.001744	0.04743	0.971	1	AP1G2	2.66
cg05671585	chr4	186064123	0.002794	0.07602	0.971	1	SLC25A4	2.21
cg05387232	chr16	86748005	-0.03207	0.8725	0.971	1		80.19
cg05562386	chr5	93727916	0.01331	0.362	0.971	1	C5orf36	91.59
cg21822905	chr1	2341337	-0.007345	0.1998	0.971	1	PEX10	90.61
cg23424800	chr8	10529811	0.009908	0.2696	0.971	1	C8orf74	94.8
cg12209075	chr12	6649896	0.02206	0.6003	0.971	1	IFFO1	28.11
cg20469977	chr20	23402263	-0.001353	0.03682	0.971	1	NAPB	1.34
cg15860624	chr19	3811194	-0.02694	0.7329	0.971	1	ZFR2	57.66
cg03688938	chr13	24143335	-0.02262	0.6154	0.971	1	TNFRSF19	88.95
cg15723028	chr8	90776474	0.04058	1.104	0.971	1	RIPK2	36.79
cg08346097	chr5	92168	-0.007076	0.1926	0.971	1		6.17
cg04712105	chr1	157163008	0.01772	0.4823	0.971	1		92.17
cg02256198	chr4	81306753	-0.00822	0.2237	0.971	1	C4orf22	91.77
cg04377288	chr6	30899220	0.008552	0.2327	0.971	1	SFTA2	87.07
cg17491589	chr14	95558453	0.008231	0.224	0.971	1	DICER1	94.3
cg02479305	chr12	106484618	-0.01076	0.293	0.971	1	NUAK1	91.82
cg12975798	chr14	24619945	0.008671	0.236	0.971	1	RNF31	86.78
cg23924007	chr4	140099401	0.003692	0.1005	0.971	1		2.14
cg15691437	chr10	95374046	0.009768	0.2659	0.971	1	PDE6C	85.35
cg22391218	chr3	152132785	-0.00558	0.1519	0.971	1	MBNL1	94.48
cg05113284	chr8	17621445	-0.00838	0.2281	0.971	1	MTUS1	91.86
cg22945019	chr2	33526459	-0.00944	0.257	0.971	1	LTBP1	93.55
cg06881493	chr18	52792456	0.005835	0.1589	0.971	1	LOC101927229	93.99
cg01776007	chr10	52035279	-0.01287	0.3503	0.971	1		85.95
cg07895138	chr1	94704385	0.004151	0.113	0.971	1	ARHGAP29	95.76
cg23714355	chr2	29351698	-0.0172	0.4685	0.971	1	CLIP4	81.89
cg08900605	chr4	6561555	-0.02678	0.7292	0.971	1	PPP2R2C	72.7
cg09893877	chr16	69421009	-0.009627	0.2622	0.971	1	TERF2	88.63
cg21348515	chr1	161195545	-0.002069	0.05633	0.971	1	MIR5187	2.05
cg07789940	chr16	1609393	0.01241	0.3379	0.971	1	IFT140	75.13
cg17080534	chr1	212781452	-0.001015	0.02766	0.971	1	ATF3	1.39
cg14820176	chr11	66346739	-0.004454	0.1213	0.971	1		3.06
cg21874312	chr12	131687539	-0.01152	0.3138	0.971	1	LOC116437	83.93
cg12794151	chr4	123063619	-0.0192	0.5231	0.971	1		87.87
cg00745735	chr10	69868860	-0.01077	0.2935	0.971	1	MYPN	91.17
cg08988459	chr14	106071782	-0.01467	0.3996	0.971	1		82.83
cg20489450	chr22	27309483	0.02545	0.6933	0.971	1	LINC01422	71.84
cg25259711	chr8	105235978	0.004955	0.135	0.971	1	RIMS2	4.21
cg16696400	chr16	7364322	-0.01456	0.3967	0.971	1	A2BP1	10.33
cg26174928	chr4	169929084	-0.01363	0.3714	0.971	1	CBR4	90.38
cg04141487	chr17	70932429	0.004344	0.1183	0.971	1	SLC39A11	94.65
cg17942960	chr11	34229970	0.0169	0.4606	0.971	1	ABTB2	81.31
cg21762008	chr1	25573996	0.0009417	0.02566	0.971	1	RSRP1	0.93
cg06552037	chr2	220435838	-0.003874	0.1056	0.971	1	INHA	3.88
cg27450890	chr6	48734031	-0.01492	0.4065	0.971	1		83.11
cg24204210	chr2	69002244	0.0166	0.4523	0.971	1	ARHGAP25	20.5
cg15305471	chr4	6152248	-0.00784	0.2137	0.971	1	JAKMIP1	89.68
cg07971636	chr10	134121577	-0.007261	0.1979	0.971	1	STK32C	5.42
cg05919314	chr14	64936525	0.009409	0.2565	0.971	1	AKAP5	93.04
cg02518129	chr21	27946082	0.03036	0.8277	0.971	1	CYYR1	80.29
cg20533616	chr4	17274008	-0.01453	0.3961	0.971	1		84.99
cg23839159	chr1	43281794	0.01968	0.5366	0.971	1	CCDC23	48.2
cg22334393	chr19	984141	-0.004107	0.112	0.971	1	WDR18	3.46
cg05929502	chrX	48395055	-0.01413	0.3853	0.971	1		84.68
cg23662487	chr3	50654958	-0.007233	0.1972	0.971	1	MAPKAPK3	7.49
cg21060822	chr2	151905372	-0.005354	0.146	0.971	1		95.12
cg15578140	chr7	147718109	-0.01603	0.4373	0.971	1	MIR548F3	63.06
cg05890377	chr2	74357713	0.09974	2.72	0.971	1		26.48
cg01955025	chr14	91091782	0.0129	0.3519	0.971	1	TTC7B	75.64
cg23809679	chr4	71554125	0.007853	0.2142	0.971	1	UTP3	5.05
cg26498176	chr12	122268629	0.00622	0.1696	0.971	1	SETD1B	93.91
cg17813939	chr8	124716395	-0.005857	0.1597	0.971	1	ANXA13	93.72
cg06975218	chr4	78941960	-0.0075	0.2046	0.971	1		93.01
cg22073402	chr9	136506306	-0.02243	0.6119	0.971	1	DBH	79.11
cg14225926	chr4	155471827	-0.003478	0.09488	0.971	1	PLRG1	3.43
cg01505406	chr6	710835	-0.002777	0.07577	0.971	1		2.73
cg09427353	chr20	49521515	0.01118	0.3051	0.971	1	ADNP	91.13
cg12254020	chr11	55593824	0.02696	0.7357	0.971	1	OR5L2	88.37
cg15376097	chr11	118135270	-0.01434	0.3913	0.971	1	MPZL2	43.42
cg27593760	chr5	114807774	-0.006277	0.1713	0.971	1		94.14
cg06869899	chr2	28113326	0.002853	0.07785	0.971	1	BRE	1.53
cg06765730	chr3	171874327	-0.01869	0.5101	0.971	1	FNDC3B	67.6
cg14603723	chr11	65303121	-0.007491	0.2044	0.971	1	SCYL1	89.46
cg11647214	chr3	161009662	0.00676	0.1845	0.971	1		93.14
cg05949352	chr11	45202135	-0.003746	0.1022	0.971	1	PRDM11	3.78
cg18261804	chr10	112696786	0.002633	0.07185	0.971	1	SHOC2	97.87
cg11794956	chr5	92443321	0.02614	0.7134	0.971	1		74.34
cg22072749	chr8	125695916	-0.008522	0.2326	0.971	1	MTSS1	92.47
cg16828404	chr1	24524234	-0.01742	0.4755	0.971	1		75.49
cg16488231	chr9	119704456	0.03103	0.8468	0.971	1	ASTN2	84.48
cg14273229	chr13	80936274	0.01726	0.4712	0.971	1		54.48
cg20619170	chr5	92665928	0.02832	0.773	0.971	1		73.56
cg13917395	chr18	37645559	0.008319	0.227	0.971	1	LINC01477	91.1
cg04678916	chr2	54900910	0.0105	0.2866	0.971	1		9.74
cg15481493	chr11	35133274	0.01926	0.5256	0.971	1		62.38
cg02579389	chr21	46407004	-0.01527	0.4169	0.971	1		86.2
cg10206580	chr6	42247768	0.012	0.3275	0.971	1	TRERF1	80.25
cg10626536	chr6	106661780	-0.01084	0.2959	0.971	1	ATG5	92.42
cg17387060	chr11	70092343	-0.01073	0.293	0.971	1		67.71
cg15612205	chr12	130516192	0.0196	0.535	0.971	1		22.84
cg16186064	chr22	37252101	-0.005059	0.1381	0.971	1		95.07
cg27203440	chr6	38234726	0.006468	0.1766	0.971	1	BTBD9	94.83
cg04888647	chr3	52739135	0.004434	0.1211	0.971	1	SPCS1	3.14
cg05842524	chr1	78415328	0.024	0.6554	0.971	1	FUBP1	89.59
cg19769827	chr1	203259772	0.003468	0.0947	0.971	1		3.73
cg24918293	chr14	55619499	0.006614	0.1806	0.971	1	DLGAP5	94.04
cg21057507	chr3	169107657	-0.00903	0.2466	0.971	1	MECOM	92.16
cg06060681	chr14	53241978	-0.01512	0.4129	0.971	1	GNPNAT1	91.92
cg02831587	chr11	13690122	-0.001906	0.05206	0.971	1	FAR1	2.22
cg11683013	chr4	26824269	0.005892	0.1609	0.971	1		3.38
cg11365244	chr2	46006347	0.007419	0.2026	0.971	1	PRKCE	92.16
cg15203403	chr5	174911512	0.002989	0.08162	0.971	1	SFXN1	96.44
cg13048370	chr2	133010937	-0.009749	0.2663	0.971	1	ANKRD30BL	89.95
cg04365255	chr6	123074558	-0.003834	0.1047	0.971	1		95.67
cg13133492	chr4	7985912	-0.01071	0.2926	0.971	1	ABLIM2	87.25
cg16526957	chr10	44745334	-0.01425	0.3893	0.971	1		86.29
cg12140543	chr7	31126495	-0.01043	0.285	0.971	1	ADCYAP1R1	83.12
cg17014757	chr1	203156097	-0.08431	2.303	0.971	1	CHI3L1	44.52
cg02496607	chr22	33670875	-0.03332	0.9103	0.971	1	LARGE	92.48
cg02186597	chr10	3487710	0.01421	0.3882	0.971	1		90
cg09036295	chr1	212730212	0.007058	0.1929	0.971	1		93.09
cg19183742	chr2	3659466	0.006432	0.1758	0.971	1	COLEC11	93.66
cg01017127	chr10	29408566	0.007772	0.2124	0.971	1		92.09
cg03178042	chr16	68544012	0.01584	0.433	0.971	1		69.14
cg16008009	chr3	47620532	-0.007129	0.1948	0.971	1	CSPG5	3.29
cg23226134	chr1	11866389	-0.008057	0.2202	0.971	1	CLCN6	4.13
cg01472839	chr11	105963047	-0.008033	0.2195	0.971	1	AASDHPPT	93.37
cg26229100	chr15	78000035	-0.01493	0.4079	0.971	1	LINGO1	53.47
cg14896357	chr4	152329032	0.01169	0.3194	0.971	1	FAM160A1	10.21
cg18548666	chr7	137566913	0.005564	0.1521	0.971	1	CREB3L2	94.13
cg27619343	chr16	73949738	0.006153	0.1682	0.971	1		93.64
cg14429073	chrX	71526179	0.007736	0.2115	0.971	1	CITED1	3.59
cg15706484	chr5	17216821	0.004446	0.1215	0.971	1	BASP1	4.2
cg07190485	chr9	124132159	-0.004399	0.1203	0.971	1	STOM	3.16
cg25207458	chr16	57973088	-0.01078	0.2947	0.971	1	CNGB1	85.05
cg21233143	chr14	77133179	-0.01081	0.2957	0.971	1		88.26
cg13026439	chr6	87973336	0.02452	0.6704	0.971	1	ZNF292	87
cg16609529	chrX	123094390	-0.0237	0.648	0.971	1	LOC101928402	16.59
cg05912953	chr10	124108263	-0.01787	0.4886	0.971	1		78.31
cg02879661	chr8	101734746	-0.001208	0.03303	0.971	1	PABPC1	1.63
cg15405158	chr6	116785388	-0.0192	0.525	0.971	1		85.79
cg04295209	chr19	38585955	-0.01163	0.318	0.971	1	SIPA1L3	83.6
cg03124214	chr16	14622500	0.01258	0.3441	0.971	1	PARN	92.48
cg20594809	chr1	75594531	0.0109	0.2981	0.971	1	LHX8	8.42
cg05469039	chr3	16950495	-0.01613	0.4412	0.971	1	PLCL2	90.63
cg20026393	chr14	62070628	-0.02464	0.674	0.971	1	FLJ22447	35.71
cg24343147	chr11	27076386	0.02114	0.5782	0.971	1	BBOX1	91.78
cg07475825	chr6	84577581	-0.01923	0.5261	0.971	1	CYB5R4	83.96
cg15452952	chr18	29674872	-0.007809	0.2136	0.971	1	RNF138	94.22
cg01579024	chr5	170288757	0.05249	1.436	0.971	1	RANBP17	66.75
cg26090652	chr11	119211440	-0.004708	0.1288	0.971	1	C1QTNF5	4.6
cg24610044	chr1	115727622	-0.009108	0.2492	0.971	1		87.99
cg14045992	chr19	54397978	0.01437	0.393	0.971	1	PRKCG	88.55
cg12511580	chr16	4998148	-0.01879	0.5142	0.971	1		22.14
cg00861856	chr6	32311517	0.007207	0.1972	0.971	1	C6orf10	92.79
cg18079653	chr10	72648646	0.01043	0.2854	0.971	1	PCBD1	7.41
cg03810769	chr7	951881	-0.02549	0.6973	0.971	1	ADAP1	80.07
cg13883397	chr11	61900852	0.002378	0.06506	0.971	1	INCENP	97.53
cg05891759	chr3	121711723	0.01374	0.376	0.971	1	ILDR1	85.43
cg24937582	chr6	33875167	0.01313	0.3594	0.971	1		86.1
cg07499806	chr19	56739868	0.007916	0.2167	0.971	1	ZSCAN5A	92.65
cg25450158	chr2	122300613	0.007618	0.2085	0.971	1	CLASP1	91.61
cg13627122	chr18	32571537	-0.004542	0.1243	0.971	1	MAPRE2	95.31
cg01758856	chr17	80814611	0.006716	0.1839	0.971	1	TBCD	94.08
cg05020610	chr19	5916276	-0.005848	0.1601	0.971	1	RANBP3	93.14
cg04726446	chr2	26624865	0.007718	0.2113	0.971	1	C2orf39	9.48
cg10350722	chr12	3490214	0.02591	0.7093	0.971	1		75.44
cg18582274	chr9	103189309	-0.002754	0.0754	0.971	1	MSANTD3	1.45
cg03313290	chr5	53448485	0.006208	0.17	0.971	1	ARL15	93.2
cg23007325	chr8	10924633	-0.02452	0.6715	0.971	1	XKR6	71.84
cg22702707	chrX	15756062	-0.006397	0.1752	0.971	1	CA5B	3.65
cg08078265	chr2	173470725	-0.005716	0.1565	0.971	1	PDK1	93.75
cg19276371	chr2	74590743	0.01363	0.3732	0.971	1	DCTN1	87.16
cg19648686	chr10	5044992	-0.009878	0.2705	0.971	1	AKR1C2	92.92
cg14057079	chr1	246953029	-0.02575	0.7052	0.971	1	LINC01341	90.96
cg25495775	chr17	46970705	0.002986	0.08177	0.971	1	ATP5G1	2.74
cg11409467	chr22	45358836	-0.01308	0.3581	0.971	1	PHF21B	78.74
cg04082617	chr20	37691945	0.01352	0.3704	0.971	1		77.64
cg05668372	chr20	62734251	0.004983	0.1365	0.971	1		6.09
cg25644095	chr19	3030324	0.01903	0.5213	0.971	1	TLE2	78.61
cg17611093	chr2	233739114	-0.01063	0.2913	0.971	1	C2orf82	33.57
cg10983146	chr12	65218021	0.003074	0.08422	0.971	1	TBC1D30	4.57
cg20284631	chr17	46275278	-0.0087	0.2383	0.971	1	SKAP1	87.52
cg15471815	chr1	228645486	0.004488	0.1229	0.971	1	HIST3H2BB	2.98
cg15136913	chr10	134893540	-0.01437	0.3936	0.971	1		84.34
cg23778943	chr6	30421189	0.02736	0.7495	0.971	1		14.92
cg03221596	chr1	37325001	-0.0171	0.4686	0.971	1	GRIK3	71.13
cg00906167	chr2	128615801	0.00995	0.2726	0.971	1	POLR2D	4.85
cg24064360	chr17	55042514	-0.005612	0.1538	0.971	1		94.74
cg07970004	chr15	57199431	-0.008755	0.2399	0.971	1	LOC145783	92.3
cg08462501	chr4	38138950	-0.01954	0.5355	0.971	1	TBC1D1	54.47
cg06866416	chr16	30346834	-0.003929	0.1077	0.971	1	LOC595101	4.05
cg01274846	chrX	152683499	0.01378	0.3776	0.971	1	ZFP92	92.45
cg04227237	chr6	52529066	-0.001864	0.05108	0.971	1	LOC730101	2.07
cg13518625	chr8	29522838	0.01379	0.3779	0.971	1		9.18
cg04386614	chr7	126364460	0.01719	0.4711	0.971	1	GRM8	40.91
cg08695497	chr8	10425370	0.01314	0.3601	0.971	1		84.35
cg02502801	chr6	142369040	0.01232	0.3376	0.971	1		91.28
cg09367855	chr16	1096613	-0.01135	0.311	0.971	1		83.42
cg01973306	chr2	3467403	0.007523	0.2062	0.971	1	TTC15	93.01
cg27331871	chr11	2171478	0.0217	0.5948	0.971	1	INS-IGF2	22.93
cg10675797	chr3	141547143	-0.01645	0.4509	0.971	1		91.95
cg25782003	chr19	52490127	-0.004768	0.1307	0.971	1	ZNF350	3.57
cg02704480	chr8	35185358	-0.01813	0.4969	0.971	1	UNC5D	84.88
cg26328872	chr12	121477061	0.001704	0.04672	0.971	1	OASL	1.94
cg11796313	chr1	64179139	-0.03243	0.889	0.971	1		67.53
cg14878147	chr15	80434212	-0.004031	0.1105	0.971	1		95.39
cg07696757	chr7	44229001	-0.01363	0.3736	0.971	1	GCK	84.56
cg09854775	chr9	137029881	0.00502	0.1376	0.971	1	RNU6ATAC	3.75
cg25030862	chr7	155674853	-0.01522	0.4173	0.971	1		79.73
cg05454604	chr12	53184277	0.01641	0.4498	0.971	1	KRT3	40.89
cg01525883	chr6	159458115	-0.01584	0.4344	0.971	1	TAGAP	22.91
cg07478397	chr4	57333700	-0.003218	0.08824	0.971	1	SRP72	2.62
cg05229528	chr11	30409857	-0.007145	0.1959	0.971	1	MPPED2	91.55
cg13989854	chr15	99491959	0.007303	0.2002	0.971	1	IGF1R	90.98
cg20736730	chr8	37963127	-0.006754	0.1852	0.971	1	ASH2L	4.54
cg03967501	chr7	36430222	-0.002718	0.07453	0.971	1	KIAA0895	3.05
cg06034664	chr6	168354502	0.008572	0.2351	0.971	1	MLLT4	92.15
cg02694017	chr19	54485509	-0.007399	0.2029	0.971	1	CACNG8	4
cg18589472	chr17	63366694	0.02503	0.6867	0.971	1		40.75
cg06746355	chr11	93518056	0.002729	0.07486	0.971	1	MED17	2.99
cg06496820	chr15	69844936	-0.009724	0.2667	0.971	1		87.97
cg20994950	chr1	161138097	0.007743	0.2124	0.971	1	PPOX	93.9
cg17430032	chr12	64317120	0.008194	0.2248	0.971	1	SRGAP1	93.31
cg04240491	chr2	30827623	0.005006	0.1373	0.971	1	LCLAT1	94.56
cg09908150	chr14	100901630	0.0084	0.2305	0.971	1	WDR25	91.83
cg18814934	chr6	11676275	-0.01372	0.3766	0.971	1		91.36
cg26705472	chr22	43117120	-0.00321	0.08807	0.971	1	A4GALT	2.65
cg26476599	chr17	40086761	0.001397	0.03834	0.971	1	TTC25	2.01
cg18535387	chr22	50919955	0.001626	0.04461	0.971	1	ADM2	2.24
cg25032096	chr17	39845949	0.004384	0.1203	0.971	1	EIF1	4.25
cg13668976	chr20	60732562	0.007443	0.2042	0.971	1	SS18L1	92.36
cg22403323	chr7	107750203	-0.00714	0.1959	0.971	1	LAMB4	93.46
cg08381776	chr7	157727099	-0.008147	0.2236	0.971	1	PTPRN2	93.54
cg21520025	chr7	4145790	0.01226	0.3366	0.971	1	SDK1	81.77
cg25251956	chr2	232557652	-0.007003	0.1922	0.971	1		93.64
cg15628308	chr21	15398388	-0.005225	0.1434	0.971	1		94.32
cg09213175	chr16	87802541	-0.01331	0.3653	0.971	1		87.19
cg11952434	chr3	125832799	0.01079	0.2962	0.971	1	ALDH1L1	71.74
cg20026367	chr7	130875551	0.132	3.624	0.971	1	MKLN1	77.06
cg25682299	chr13	79177886	0.002997	0.08228	0.971	1	POU4F1	2.64
cg15772900	chr1	41342488	-0.0104	0.2854	0.971	1		87.89
cg10455214	chr15	72979048	0.002257	0.06197	0.971	1	HIGD2B	2.04
cg06736683	chr2	74555399	0.00867	0.238	0.971	1	SLC4A5	91.09
cg26020635	chr17	40224636	0.003452	0.09478	0.971	1		3.8
cg25181749	chr13	26828464	0.003904	0.1072	0.971	1	CDK8	4.05
cg02095946	chr8	1397913	0.00775	0.2128	0.971	1		92.33
cg04150927	chr12	111369226	-0.01526	0.4191	0.971	1		79.73
cg24868447	chr8	8418794	-0.008984	0.2467	0.971	1		90.25
cg26363882	chrX	20505816	-0.007098	0.1949	0.971	1		93.83
cg24317069	chr8	140930868	0.006058	0.1664	0.971	1	TRAPPC9	96.61
cg04654210	chr1	184970034	0.006869	0.1887	0.971	1		93.19
cg27136547	chr16	89227914	-0.008648	0.2375	0.971	1	C16orf81	89.06
cg08641935	chr2	173575577	0.03268	0.8977	0.971	1		30.34
cg06755452	chr5	966019	0.01692	0.4648	0.971	1		96.35
cg27424326	chr2	129251303	-0.01821	0.5002	0.971	1		89.17
cg12004527	chr12	63054795	-0.02045	0.5619	0.971	1	PPM1H	40.83
cg11943959	chr22	17489225	0.00482	0.1324	0.971	1	GAB4	94.46
cg25050723	chr11	1777552	-0.01319	0.3624	0.971	1	HCCA2	76.74
cg22798756	chr6	32938295	-0.011	0.3024	0.971	1	BRD2	8.11
cg24530234	chr10	44224014	0.04126	1.134	0.971	1		63.98
cg11126336	chr4	71802213	-0.01016	0.2792	0.971	1	MOB1B	88.48
cg07344019	chr15	69337685	-0.006419	0.1764	0.971	1	MIR548H4	92.92
cg25342751	chr16	11473669	-0.01929	0.5302	0.971	1		49.37
cg26820840	chr19	36336980	-0.004847	0.1332	0.971	1	NPHS1	4.18
cg04919856	chr4	37767708	0.01263	0.3471	0.971	1		80.84
cg03926206	chr6	32729358	0.03908	1.074	0.971	1	HLA-DQB2	66.24
cg13439810	chr6	168043209	-0.007519	0.2066	0.971	1		92.37
cg08257297	chr15	78440891	0.01559	0.4284	0.971	1	IDH3A	64.59
cg16156543	chr6	169574114	0.01246	0.3425	0.971	1		81.94
cg06099048	chr6	32164151	-0.003553	0.09765	0.971	1	GPSM3	2.77
cg24368383	chr1	1565856	0.005096	0.1401	0.971	1	MIB2	4.64
cg03430537	chr15	74101873	-0.01506	0.4141	0.971	1		65.56
cg10274099	chr14	23755735	0.002393	0.06577	0.971	1	HOMEZ	1.27
cg16984062	chr13	113869900	0.009959	0.2738	0.971	1	CUL4A	92.6
cg08567235	chr17	47922272	-0.01057	0.2907	0.971	1	TAC4	88.08
cg04454546	chr16	19431025	0.006404	0.176	0.971	1	TMC5	93.63
cg03915940	chr16	3545106	-0.01021	0.2808	0.971	1	C16orf90	88.97
cg05719472	chr9	80914400	-0.008642	0.2376	0.971	1	PSAT1	92.01
cg16742003	chr10	35894207	-0.01863	0.5121	0.971	1	GJD4	67.3
cg25219495	chr6	32640493	-0.1248	3.431	0.971	1		55
cg18615451	chr3	197516645	-0.00464	0.1276	0.971	1	LRCH3	94.98
cg03188064	chr12	122096667	0.002111	0.05806	0.971	1	MORN3	2.59
cg07556569	chr3	53860720	-0.01012	0.2784	0.971	1	CHDH	91.43
cg01644623	chr14	75230239	0.003156	0.08679	0.971	1	YLPM1	3.36
cg01888821	chr2	12462244	0.00689	0.1895	0.971	1	LOC100506457	94.46
cg22154482	chr9	95820922	-0.003419	0.09404	0.971	1	SUSD3	1.75
cg14151003	chr16	3660485	0.01222	0.336	0.971	1	SLX4	12.91
cg15129653	chr2	117898140	-0.02036	0.56	0.971	1		87.89
cg12845747	chr5	310363	0.006559	0.1804	0.971	1	AHRR	92.26
cg01815536	chr1	115576076	-0.006814	0.1874	0.971	1	TSHB	93.87
cg14851346	chr12	38532713	-0.005893	0.1621	0.971	1		7.15
cg08084219	chr16	3996374	0.01161	0.3194	0.971	1		82.68
cg19916922	chr6	33359833	0.00316	0.08691	0.971	1	KIFC1	1.55
cg27244403	chr2	237661327	0.01344	0.3697	0.971	1		81.42
cg07150473	chr8	27338183	-0.01254	0.345	0.971	1	CHRNA2	82.49
cg04956949	chr7	73119262	0.0128	0.3521	0.971	1	STX1A	69.68
cg22702420	chr1	213031749	0.001786	0.04913	0.971	1	FLVCR1	2.61
cg00779090	chr18	12765213	0.01124	0.3092	0.971	1		90.29
cg07276831	chr11	92264986	0.007516	0.2068	0.971	1	FAT3	91.23
cg02554315	chr4	54439820	-0.003906	0.1075	0.971	1	LNX1	95.53
cg26720817	chr3	55659893	0.006339	0.1744	0.971	1	ERC2	92.97
cg07735536	chr1	6086029	0.02701	0.743	0.971	1	KCNAB2	31.51
cg11041457	chr3	52719354	0.00341	0.09383	0.971	1	GNL3	3.76
cg02161824	chrX	134186388	-0.01226	0.3373	0.971	1	FAM127B	19.17
cg03825990	chr5	141927332	0.006579	0.181	0.971	1		92.96
cg16873736	chr1	149215824	-0.02247	0.6182	0.971	1		16.84
cg19028751	chr2	38960514	-0.00756	0.208	0.971	1	GALM	93.07
cg04209949	chr3	17665550	0.01684	0.4635	0.971	1	TBC1D5	90.18
cg12699080	chr1	27320066	0.002542	0.06996	0.971	1	TRNP1	2.49
cg08458218	chr18	13565366	0.01086	0.2988	0.971	1	LDLRAD4	80.98
cg05242261	chr6	32812073	-0.01277	0.3514	0.971	1	PSMB8	8.32
cg18164489	chr3	136702229	0.006945	0.1911	0.971	1	IL20RB	91.88
cg18249968	chr21	36245584	0.02289	0.6301	0.971	1	RUNX1	93.46
cg15997497	chr11	95948847	0.012	0.3303	0.971	1	MAML2	2.49
cg02757516	chr10	134921759	0.01582	0.4354	0.971	1	GPR123	77.32
cg01660039	chr6	107348621	0.01976	0.544	0.971	1	C6orf203	91.8
cg01270241	chr14	97673030	-0.009734	0.268	0.971	1		88.59
cg09805252	chr12	133187452	0.02668	0.7344	0.971	1		28.48
cg04793989	chr1	14292195	0.01555	0.4282	0.971	1		74.92
cg07808859	chr5	134550116	0.006227	0.1715	0.971	1		93.41
cg08048987	chr19	918617	-0.003894	0.1072	0.971	1	KISS1R	4.13
cg22307029	chr19	49891270	-0.03631	1	0.971	1	CCDC155	57.93
cg14018172	chrX	16964347	-0.02125	0.5851	0.971	1	REPS2	67.99
cg19558710	chr3	156618155	-0.01246	0.3432	0.971	1	LEKR1	91.9
cg19108304	chr1	43397753	-0.002671	0.07356	0.971	1	SLC2A1	2.12
cg21908972	chr19	281291	0.01846	0.5085	0.971	1	PPAP2C	68.52
cg19705736	chr8	20089911	0.01115	0.3071	0.971	1		82.55
cg07900444	chr21	46419208	0.0295	0.8125	0.971	1	NCRNA00162	51.37
cg06183123	chr7	132340279	-0.005484	0.1511	0.971	1		3.91
cg17988709	chr1	117889680	0.004168	0.1148	0.971	1		94.89
cg17016000	chr20	19869644	-0.005405	0.1489	0.971	1	RIN2	93.78
cg07275860	chr12	120554537	-0.01257	0.3463	0.971	1	RAB35	9.27
cg09150251	chr10	11001441	-0.004759	0.1311	0.971	1		94.66
cg25548825	chr11	67407037	0.009387	0.2586	0.971	1	TBX10	90.72
cg04204246	chr6	112537238	0.008628	0.2377	0.971	1	LAMA4	91.88
cg06394327	chr10	135096577	0.00852	0.2348	0.971	1	TUBGCP2	90.9
cg19098243	chr6	43655799	0.01975	0.5443	0.971	1	MRPS18A	25.85
cg02209915	chr3	140617821	0.01552	0.4276	0.971	1		77.29
cg01910825	chr5	38441846	0.004533	0.1249	0.971	1	EGFLAM	3.24
cg24111342	chr9	86572266	-0.005082	0.14	0.971	1	C9orf64	94.81
cg15197657	chr5	176916434	-0.01525	0.4202	0.971	1	PDLIM7	54.48
cg16771402	chr14	61789088	0.00185	0.05098	0.971	1	PRKCH	2.07
cg05346947	chr6	31164968	0.02069	0.5703	0.971	1	HCG27	5.1
cg11530995	chr15	68497992	0.01242	0.3422	0.971	1	CALML4	28.47
cg05006277	chr9	14243730	-0.01042	0.2872	0.971	1	NFIB	88.7
cg10785054	chr9	130953221	0.01607	0.443	0.971	1	CIZ1	18
cg23501156	chr16	58651529	-0.008913	0.2457	0.971	1	CNOT1	93.54
cg19161192	chr3	5061235	-0.02262	0.6236	0.971	1		53.53
cg18085621	chr11	69802550	0.01726	0.4758	0.971	1		71.87
cg21112147	chr15	54304292	0.01781	0.4909	0.971	1	UNC13C	88.87
cg20062057	chr2	50201479	0.03362	0.9267	0.971	1	NRXN1	34.54
cg19334675	chr19	49436718	-0.001846	0.0509	0.971	1	DHDH	2.08
cg13902069	chr21	47551987	0.001257	0.03465	0.971	1	COL6A2	98.77
cg08192891	chr12	104736610	-0.009459	0.2608	0.971	1	TXNRD1	93.59
cg08109266	chr14	37773865	-0.008876	0.2448	0.971	1	MIPOL1	89.91
cg13251550	chr5	57195954	-0.007886	0.2175	0.971	1	LOC101928539	91.87
cg26932333	chr14	21539213	-0.002124	0.05858	0.971	1	NDRG2	2.72
cg17772793	chr6	168901202	0.01055	0.2908	0.971	1	SMOC2	93.12
cg07399299	chr4	84406520	-0.002148	0.05924	0.971	1	FAM175A	2.22
cg09945333	chr17	47515491	-0.01301	0.3587	0.971	1		85.08
cg18073890	chr20	53250114	-0.012	0.331	0.971	1	DOK5	75.51
cg03612011	chr6	139560166	0.006529	0.1801	0.971	1		92.81
cg07175448	chr2	27666964	0.008782	0.2422	0.971	1	KRTCAP3	91.64
cg03543337	chr11	8160794	0.01118	0.3084	0.971	1	RIC3	78.65
cg22022321	chr1	53508381	0.004132	0.114	0.971	1	SCP2	95.3
cg00616922	chr16	48386789	-0.00882	0.2433	0.971	1	LONP2	88.89
cg16560495	chr3	114102863	-0.006577	0.1814	0.971	1	ZBTB20	5.53
cg17869851	chr1	230976414	0.01863	0.5138	0.971	1	C1orf198	94.12
cg17400031	chr2	216176256	0.02037	0.5619	0.971	1	ATIC	10.27
cg19458020	chr17	38473119	0.01	0.2759	0.971	1	RARA	92.33
cg00377358	chr20	61639277	-0.01177	0.3246	0.971	1	BHLHE23	6.2
cg02430584	chr7	102065866	-0.01131	0.3122	0.971	1	PRKRIP1	45.26
cg26879282	chr11	2817991	0.008218	0.2267	0.971	1	KCNQ1	87.64
cg21573359	chr1	220132728	0.005653	0.156	0.971	1		94.12
cg24496847	chr20	31045114	0.02522	0.696	0.971	1	C20orf112	26.16
cg01134309	chr16	89190525	-0.03043	0.8396	0.971	1	ACSF3	84.02
cg26017239	chr12	95214449	0.02036	0.5619	0.971	1		89.04
cg27574973	chr7	78218446	0.0142	0.3919	0.971	1	MAGI2	81.93
cg18020869	chr13	24828544	0.03434	0.9476	0.971	1	SPATA13-AS1	15.67
cg16353361	chrX	128790057	0.02191	0.6048	0.971	1	APLN	56.01
cg04873208	chr12	107896921	-0.01431	0.3949	0.971	1	BTBD11	77.08
cg17920108	chr1	32380300	0.009375	0.2587	0.971	1	PTP4A2	90.29
cg17080234	chr3	42570603	-0.03112	0.8589	0.971	1	VIPR1	94.44
cg08201604	chr8	26171697	-0.02677	0.7388	0.971	1	PPP2R2A	72.2
cg24523259	chr6	32903598	-0.01347	0.3718	0.971	1	HLA-DMB	87.83
cg27462475	chr13	99736304	-0.01339	0.3696	0.971	1	DOCK9	82.53
cg08670367	chr2	11798045	0.01489	0.411	0.971	1		72.4
cg02379591	chr17	41986244	0.01623	0.448	0.971	1	MPP2	75.75
cg09550508	chr17	26859556	-0.1147	3.167	0.971	1	FOXN1	79.06
cg02943412	chr10	120356034	0.01069	0.2951	0.971	1	PRLHR	11.72
cg02582191	chr2	240970850	0.01995	0.5509	0.971	1	OR6B2	74.72
cg13722084	chr1	3317920	0.01089	0.3006	0.971	1	PRDM16	89.74
cg25607824	chr3	16413945	0.007142	0.1972	0.971	1	RFTN1	92.74
cg14459046	chr5	173728459	-0.0192	0.5301	0.971	1		32.75
cg18169886	chr2	25517869	0.006157	0.17	0.971	1	DNMT3A	5.51
cg21746459	chr9	104160900	-0.003241	0.0895	0.971	1	MRPL50	3
cg19631576	chr19	15132007	-0.01684	0.4651	0.971	1	CCDC105	66.77
cg16561226	chr2	137808428	-0.02965	0.8188	0.971	1	THSD7B	80.38
cg20873036	chr12	58007090	-0.008798	0.243	0.971	1	GEFT	86.4
cg12503394	chr7	1596118	0.02827	0.7809	0.971	1	TMEM184A	38.27
cg13067509	chr17	6538498	0.02379	0.6571	0.971	1	KIAA0753	89.22
cg17116969	chr8	81599514	-0.01054	0.2912	0.971	1	ZNF704	8.12
cg25436157	chr18	21018562	-0.01122	0.31	0.971	1	C18orf45	63.99
cg00053870	chr2	239040304	-0.01039	0.2871	0.971	1	ESPNL	88.67
cg23859264	chr1	12866666	0.0224	0.6189	0.971	1		90.26
cg02106762	chr16	3704801	0.006552	0.1811	0.971	1	DNASE1	93.93
cg10217622	chr16	18811900	-0.003403	0.09404	0.971	1	ARL6IP1	2.54
cg09150294	chr2	233358355	0.0104	0.2876	0.971	1		85.62
cg12281047	chr5	2755879	0.01656	0.4577	0.971	1		6.83
cg27505440	chr1	160192119	0.008781	0.2427	0.971	1	DCAF8	93.45
cg09432305	chr20	48615755	0.007972	0.2204	0.971	1		91.94
cg14264219	chr11	60823184	-0.006936	0.1917	0.971	1		92.79
cg18280040	chr10	57226820	0.06068	1.678	0.971	1		84.54
cg01787813	chr12	113543388	-0.01259	0.348	0.971	1	RASAL1	86.37
cg15975799	chr11	130455785	0.01143	0.316	0.971	1		86.87
cg01082554	chr1	246614915	-0.007608	0.2104	0.971	1	SMYD3	92.35
cg23860217	chr22	21356466	0.004225	0.1168	0.971	1	FLJ39582	4.08
cg17579825	chr11	79148889	-0.004032	0.1115	0.971	1	ODZ4	3.98
cg18647927	chr15	45315307	0.003753	0.1038	0.971	1	SORD	1.87
cg20077856	chr16	65797757	0.01383	0.3825	0.971	1		89.36
cg04509755	chr7	96006238	0.005115	0.1415	0.971	1		94.69
cg17416913	chr12	132674585	0.004398	0.1216	0.971	1		3.29
cg04966255	chr8	142180671	0.007553	0.2089	0.971	1	DENND3	92.92
cg27073896	chr13	41162477	0.01316	0.364	0.971	1	FOXO1	70.22
cg23080538	chr1	6537569	-0.008629	0.2387	0.971	1	PLEKHG5	85.54
cg14439353	chr6	8102781	0.002529	0.06997	0.971	1	EEF1E1	2.16
cg15660755	chr1	11199669	-0.007899	0.2185	0.971	1	MTOR	92.29
cg24540730	chr6	106972012	0.02875	0.7955	0.971	1	AIM1	16.84
cg22719658	chr1	151743711	-0.009014	0.2494	0.971	1	OAZ3	88.01
cg10753169	chrX	47438394	-0.02077	0.5746	0.971	1	SYN1	74.46
cg10982692	chr8	142367177	0.009321	0.2579	0.971	1	GPR20	87.91
cg09504571	chr16	420755	0.0107	0.2961	0.971	1	MRPL28	7.56
cg08763630	chr10	134403357	-0.008833	0.2444	0.971	1	INPP5A	89.51
ch.12.2583928F	chr12	123160012	-0.00837	0.2316	0.971	1		13.56
cg10725855	chr5	140589613	0.03562	0.9859	0.971	1	PCDHB12	63.95
cg21307295	chr10	114664008	0.01605	0.4443	0.971	1		31.34
cg10797874	chr1	172863444	-0.005999	0.1661	0.971	1		94.27
cg13628807	chr2	161128446	-0.00653	0.1808	0.971	1	LOC100505984	93.12
cg10469603	chr15	89535682	-0.009434	0.2612	0.971	1		93.65
cg21918848	chr17	3776939	0.009396	0.2601	0.971	1	CAMKK1	82.11
cg08880082	chr14	90165664	-0.1515	4.194	0.971	1		70.68
cg12833118	chr4	2572546	-0.01592	0.4406	0.971	1		87.01
cg12784089	chr15	80884783	0.01488	0.4119	0.971	1	ARNT2	76.7
cg08532042	chr10	72833985	0.0138	0.382	0.971	1		85.79
cg00817331	chr4	3577496	0.01089	0.3015	0.971	1		82.43
cg12247247	chr17	37009861	-0.003129	0.08663	0.971	1	SNORA21	3.4
cg16964946	chr11	27442973	-0.01677	0.4644	0.971	1	LGR4	47.4
cg19741838	chr18	76737888	-0.006441	0.1784	0.971	1		8.95
cg13696942	chr11	20180666	0.003585	0.09927	0.971	1	DBX1	4.22
cg22046187	chr2	674845	0.00671	0.1858	0.971	1	TMEM18	93.1
cg20960046	chr3	9842045	-0.007024	0.1945	0.971	1	ARPC4	92.74
cg00020052	chr2	68546899	-0.00472	0.1307	0.971	1	CNRIP1	3.78
cg23365482	chr15	40764195	0.006114	0.1693	0.971	1	CHST14	10.73
cg14839263	chr5	176003374	0.006241	0.1729	0.971	1	CDHR2	93.42
cg12474044	chr2	65216463	-0.001984	0.05494	0.971	1	SLC1A4	2.36
cg20107668	chr13	113624471	0.01584	0.4389	0.971	1	MCF2L	53.22
cg27394127	chr16	14725618	-0.008491	0.2352	0.971	1	PARN	91.63
cg05948321	chr11	68848277	0.01062	0.2942	0.971	1	TPCN2	85.33
cg14242405	chr7	157545573	0.01109	0.3073	0.971	1	PTPRN2	81.51
cg15622583	chr1	3072265	0.01029	0.2851	0.971	1	PRDM16	21.38
cg21499869	chr19	18589848	0.01047	0.2902	0.971	1	ELL	11.51
cg26880298	chr4	161925381	0.02167	0.6003	0.971	1		89.19
cg05954884	chr1	155279053	-0.003238	0.08972	0.971	1	FDPS	3.18
cg17465219	chr16	75498559	0.001618	0.04483	0.971	1	TMEM170A	1.63
cg15641364	chr1	159892206	0.02103	0.5826	0.971	1	TAGLN2	12.75
cg19524350	chr12	52431177	0.002464	0.06828	0.971	1		1.97
cg17450137	chr2	37915486	0.005317	0.1473	0.971	1		94.8
cg00015289	chr11	69325491	0.00958	0.2655	0.971	1		85.82
cg09444392	chr5	179781245	0.004637	0.1285	0.971	1	GFPT2	6.07
cg16239521	chr16	67523838	-0.01153	0.3196	0.971	1		81.98
cg04095932	chr3	116164917	-0.01887	0.5231	0.971	1	LSAMP	47.43
cg27227597	chr2	218661518	-0.0129	0.3575	0.971	1		84.66
cg24076095	chr15	85519091	0.01969	0.5458	0.971	1		93.88
cg10543624	chr22	46610702	-0.00668	0.1851	0.971	1	PPARA	95.81
cg22279692	chr10	102777898	-0.02606	0.7224	0.971	1	PDZD7	45.11
cg01030842	chr15	20193034	-0.0249	0.6902	0.971	1		31.9
cg07972135	chr11	105481322	-0.01051	0.2914	0.971	1	GRIA4	5.85
cg15309953	chr2	5813258	-0.0287	0.7957	0.971	1		55.62
cg14703058	chr6	109703831	0.004282	0.1187	0.971	1	CD164	5.39
cg01591617	chr9	79865017	0.004813	0.1334	0.971	1	VPS13A	95.52
cg19800539	chr15	25644032	-0.009117	0.2528	0.971	1	UBE3A	92.92
cg24011500	chr11	61049230	-0.03115	0.8638	0.971	1	VWCE	64.65
cg09189752	chr12	2113749	0.001552	0.04303	0.971	1	DCP1B	0.88
cg16256102	chr12	67982142	0.00897	0.2488	0.971	1		90.23
cg07919707	chr3	8523200	-0.01475	0.409	0.971	1	LMCD1-AS1	80.52
cg11969176	chr20	24812837	-0.01271	0.3525	0.971	1		75.08
cg00126034	chr17	44896162	-0.003305	0.09167	0.971	1	WNT3	3.71
cg11169363	chr5	6773746	-0.03476	0.9644	0.971	1		85.57
cg00616582	chr12	127359416	0.007958	0.2208	0.971	1	LOC440117	91.27
cg22902223	chr5	168240040	-0.005705	0.1583	0.971	1	SLIT3	94.13
cg22577685	chr21	16048827	0.002867	0.07955	0.971	1		2.97
cg22515201	chr22	38577827	-0.000904	0.02508	0.971	1	PLA2G6	1.24
cg05270928	chr9	24413812	-0.01252	0.3473	0.971	1		90.56
cg09028132	chr20	37078135	-0.005371	0.149	0.971	1	SNORA60	94.11
cg12846232	chr10	103553411	0.00613	0.1701	0.971	1	MGEA5	95.09
cg10398342	chr18	11856429	-0.009552	0.2651	0.971	1	GNAL	88
cg05198963	chr10	30336870	0.006312	0.1752	0.971	1	KIAA1462	93.56
cg13687158	chr15	25217955	-0.005	0.1388	0.971	1	SNRPN	95.01
cg24443446	chr10	65647572	-0.008488	0.2356	0.971	1		90.88
cg12446286	chr4	26050316	0.006182	0.1716	0.971	1		93.45
cg22683308	chr4	1340831	-0.002778	0.07709	0.971	1	KIAA1530	2.68
cg04189678	chr13	102105838	0.01832	0.5085	0.971	1	ITGBL1	53.8
cg13682130	chr11	126174228	0.003174	0.0881	0.971	1	DCPS	3.34
cg05138135	chr10	135125373	-0.00704	0.1954	0.971	1	ZNF511	93.72
cg02519222	chr13	79980793	0.002207	0.06127	0.971	1	RBM26	2.01
cg22548788	chr11	65624637	-0.004441	0.1233	0.971	1	CFL1	3.91
cg27127814	chr13	53425257	-0.002837	0.07878	0.971	1		2.8
cg05625471	chr16	31342748	-0.01696	0.4711	0.971	1	ITGAM	9.65
cg00159218	chr10	15153092	0.006016	0.1671	0.971	1	NMT2	93.25
cg04151449	chr5	177409992	-0.01172	0.3254	0.971	1		72.96
cg14054649	chr6	32138800	-0.009964	0.2767	0.971	1	AGPAT1	87.03
cg00133448	chr7	46824233	-0.01893	0.5256	0.971	1		80.96
cg22685867	chr1	240987429	-0.006168	0.1713	0.971	1	RGS7	93.86
cg26130726	chr6	84569839	0.009326	0.2591	0.971	1	CYB5R4	3.46
cg13956151	chr22	41738592	0.008239	0.2289	0.971	1	ZC3H7B	89.43
cg22405154	chr7	33814904	0.01137	0.3159	0.971	1		90.84
cg01077100	chr10	124067280	-0.03535	0.982	0.971	1	BTBD16	35.14
cg07935733	chr16	86570503	-0.007007	0.1946	0.971	1	MTHFSD	92.31
cg12385482	chr11	125802442	-0.01333	0.3704	0.971	1		69.98
cg18253629	chr19	32836317	-0.0101	0.2806	0.971	1	ZNF507	8.78
cg18801427	chr8	97400581	-0.02386	0.6631	0.971	1	LOC102724804	41.24
cg20170233	chr6	24666940	0.0009445	0.02625	0.971	1	ACOT13	1.18
cg18505670	chr6	168771259	0.02609	0.7249	0.971	1		23.07
cg13332538	chr4	4858482	0.002531	0.07033	0.971	1		2.73
cg22212829	chr20	524605	0.001918	0.0533	0.971	1	CSNK2A1	2.29
cg27113153	chr11	123612418	0.001347	0.03743	0.971	1	ZNF202	1.84
cg14985500	chr8	61261682	0.01732	0.4815	0.971	1		14.16
cg01004457	chr19	15851571	0.008612	0.2394	0.971	1	OR10H3	92.99
cg02196296	chr1	176586008	0.01867	0.5191	0.971	1	PAPPA2	79.33
cg09563119	chr14	100223977	0.01187	0.3299	0.971	1		89.53
cg06275170	chr15	38756274	-0.004788	0.1331	0.971	1	FAM98B	95.35
cg17029120	chr12	64842110	-0.01262	0.3509	0.971	1	XPOT	93.34
cg15808453	chr20	20478179	0.009062	0.2519	0.971	1	RALGAPA2	92.51
cg16915285	chr4	55521081	-0.02538	0.7056	0.971	1		87.88
cg12942329	chr1	156254025	0.004704	0.1308	0.971	1	SMG5	95.06
cg20372511	chr11	73915489	0.007385	0.2053	0.971	1	PPME1	92.73
cg15631782	chr9	140381609	-0.006477	0.1801	0.971	1	PNPLA7	93.72
cg09025816	chr1	226377988	0.01164	0.3237	0.971	1		88.5
cg10287321	chr15	101697195	0.007131	0.1983	0.971	1		93.4
cg05576328	chr14	24046085	0.01028	0.2858	0.971	1	JPH4	32.48
cg08791293	chr3	61594712	-0.016	0.4449	0.971	1	PTPRG	91.49
cg25315991	chr7	22091338	-0.006701	0.1864	0.971	1		93.33
cg07078085	chr20	3239388	-0.005741	0.1597	0.971	1	C20orf194	94.19
cg26794938	chr8	27549068	-0.01083	0.3012	0.971	1		90.4
cg22250617	chr13	70683624	-0.01494	0.4158	0.971	1	KLHL1	77.39
cg10986817	chr10	5136265	0.01207	0.3357	0.971	1	AKR1C3	92.87
cg16150483	chr1	145515286	-0.02446	0.6805	0.971	1	GNRHR2	28.14
cg02607639	chr12	1668584	-0.0134	0.3728	0.971	1		89.91
cg07423615	chr1	83031241	-0.006884	0.1915	0.971	1		91.63
cg22023051	chr2	182336033	-0.01663	0.4628	0.971	1	ITGA4	84.77
cg27659109	chr19	3509838	0.01095	0.3047	0.971	1	FZR1	80.37
cg02126497	chr16	69461571	0.01079	0.3003	0.971	1	CYB5B	88.53
cg22255800	chr1	33887399	-0.00609	0.1695	0.971	1		94.23
cg01868405	chr1	54204112	0.0045	0.1252	0.971	1		3.88
cg06958563	chr5	87980911	0.02136	0.5946	0.971	1	LOC645323	15.06
cg04558049	chr17	79230245	0.01039	0.2892	0.971	1	SLC38A10	85.05
cg07446509	chr14	105104840	-0.02308	0.6425	0.971	1		51.41
cg08202725	chr16	23689829	0.009795	0.2726	0.971	1	PLK1	6.59
cg15540764	chr7	36919658	-0.00697	0.194	0.971	1	ELMO1	93.8
cg26031234	chr1	56288356	0.005827	0.1622	0.971	1		94.07
cg10100387	chr11	994379	-0.006905	0.1922	0.971	1	AP2A2	93.19
cg21426987	chr10	26868151	-0.006495	0.1808	0.971	1		93.31
cg26895622	chr10	134664800	0.006122	0.1704	0.971	1		93.55
cg15609165	chr9	33798298	0.009168	0.2552	0.971	1	PRSS3	90.12
cg03610966	chr2	242980435	0.00406	0.113	0.971	1		96.73
cg23181703	chr7	95106496	0.009286	0.2586	0.971	1		5.45
cg07793203	chr2	9771347	0.004579	0.1275	0.971	1	YWHAQ	6.19
cg24328774	chr6	44537819	0.01318	0.367	0.971	1		34.57
cg16065008	chr11	11523660	-0.01327	0.3695	0.971	1	GALNT18	17.44
cg01125141	chr13	112612375	-0.02389	0.6653	0.971	1		81.72
cg03858055	chr18	40858318	-0.008129	0.2264	0.971	1	SYT4	91.21
cg09248655	chr19	48897955	-0.005458	0.152	0.971	1	GRIN2D	5.53
cg03541930	chr1	64679898	-0.005824	0.1622	0.971	1	UBE2U	94.74
cg24984358	chr11	131361559	-0.01719	0.4786	0.971	1	NTM	68.15
cg19479366	chr17	38444623	-0.003794	0.1057	0.971	1	CDC6	2.89
cg24796103	chr6	15609001	0.006195	0.1726	0.971	1	DTNBP1	93.19
cg07184690	chr9	139378380	-0.005562	0.1549	0.971	1	SEC16A	3.08
cg20039309	chr13	27892755	0.009527	0.2654	0.971	1		90.81
cg22600921	chr6	66548176	-0.007918	0.2206	0.971	1		92.89
cg07417733	chr8	48873326	-0.005875	0.1637	0.971	1	MCM4	3.59
cg08414888	chr7	157738287	-0.005569	0.1552	0.971	1	PTPRN2	93.51
cg05036173	chr2	108994528	0.01218	0.3393	0.971	1	SULT1C4	15.9
cg00107142	chr19	38561402	0.0114	0.3175	0.971	1	SIPA1L3	29.75
cg18034259	chr7	75898574	-0.01311	0.3654	0.971	1	SRRM3	86.13
cg14312578	chr19	52217388	-0.02518	0.7015	0.971	1	HAS1	77.96
cg24294989	chr1	7740715	0.00276	0.0769	0.971	1	CAMTA1	1.94
cg18255813	chr6	7195966	0.01281	0.3569	0.971	1	RREB1	90.63
cg26200734	chr16	73768983	-0.01814	0.5053	0.971	1		89.81
cg21760971	chr19	58513396	0.02083	0.5803	0.971	1	ZNF606	25.24
cg21813546	chr1	182808991	-0.003823	0.1065	0.971	1	DHX9	3.1
cg17202331	chr20	11897453	0.00527	0.1469	0.971	1	BTBD3	94.32
cg14063347	chr9	88207974	0.01463	0.4079	0.971	1	AGTPBP1	88.59
cg10783206	chr12	19636888	0.01753	0.4887	0.971	1	AEBP2	91.19
cg09533720	chr19	10340639	-0.01701	0.474	0.971	1	MIR4322	58.64
cg04267921	chr7	33230928	-0.008999	0.2508	0.971	1	BBS9	89.82
cg01481205	chr22	38383892	0.00392	0.1093	0.971	1	MIR4534	95.28
cg08304525	chr19	45895397	-0.008532	0.2378	0.971	1	PPP1R13L	89.96
cg15912586	chr4	89341324	0.006268	0.1747	0.971	1	HERC6	94.05
cg23895441	chr5	140967345	-0.005347	0.1491	0.971	1	DIAPH1	94.79
cg15397033	chr3	101052208	0.007636	0.2129	0.971	1	SENP7	93.37
cg01541932	chr2	80306214	0.01267	0.3531	0.971	1	CTNNA2	87.41
cg12526473	chr4	19962859	0.005883	0.164	0.971	1		93.49
cg10948883	chr5	176944132	-0.003115	0.08685	0.971	1	DDX41	3.3
cg12454068	chr9	82473938	0.005955	0.166	0.971	1	LINC01507	94.02
cg14373199	chr18	35470150	-0.03747	1.045	0.971	1		83.73
cg14087644	chr15	99595687	0.002639	0.07359	0.971	1		2.81
cg15745944	chr17	39861969	0.005352	0.1492	0.971	1		93.71
cg02786966	chr4	150085703	0.01621	0.452	0.971	1		67.77
cg05046110	chr5	118440811	0.009423	0.2628	0.971	1	DMXL1	93.38
cg06039108	chr2	557490	-0.008709	0.2429	0.971	1		84.07
cg25986696	chr11	114466829	0.006066	0.1692	0.971	1	NXPE4	94.3
cg06636496	chr17	43304595	-0.008984	0.2506	0.971	1	FMNL1	11.4
cg09529655	chr3	10052896	0.009318	0.2599	0.971	1	LOC401052	6.62
cg15679849	chr9	138866977	-0.008133	0.2269	0.971	1		91.54
cg22443256	chr2	238914403	0.00926	0.2583	0.971	1	UBE2F	92.98
cg07366967	chr14	69675438	-0.00678	0.1891	0.971	1	EXD2	92.99
cg22307331	chr8	61326619	0.01714	0.4782	0.971	1		84.15
cg22853904	chr10	71653288	0.007097	0.198	0.971	1	COL13A1	93.12
cg23390958	chr7	122262775	0.03009	0.8396	0.971	1	CADPS2	86.37
cg19524391	chr7	98816792	0.008848	0.2469	0.971	1		83.3
cg11100795	chr5	77583915	-0.02808	0.7834	0.971	1	AP3B1	51.05
cg23579848	chr10	78843315	0.005548	0.1548	0.971	1	KCNMA1	93.67
cg18331348	chr14	35810887	-0.01372	0.3829	0.971	1		19.72
cg20477147	chr20	57265991	0.02548	0.7111	0.971	1		46.24
cg16298087	chr6	17794971	-0.01731	0.4832	0.971	1	KIF13A	87.44
cg22896055	chrX	73011427	-0.01135	0.3169	0.971	1	TSIX	86.79
cg10930101	chr17	62085466	-0.006653	0.1857	0.971	1	ICAM2	92.04
cg01537462	chr9	35396218	0.00938	0.2619	0.971	1	UNC13B	87.53
cg04016957	chr4	1044486	0.0228	0.6364	0.971	1		81.75
cg07196593	chr20	43439706	-0.02525	0.7049	0.971	1	RIMS4	41.86
cg15310620	chr18	46060924	0.008497	0.2372	0.971	1		92.03
cg09590193	chr11	105947389	0.003212	0.08968	0.971	1	KBTBD3	2.64
cg21410754	chr14	102553676	-0.005727	0.1599	0.971	1	HSP90AA1	4.96
cg01998146	chr9	15511358	-0.006008	0.1678	0.971	1	PSIP1	4.57
cg02363630	chr10	99532138	-0.012	0.3351	0.971	1	SFRP5	25.24
cg21308111	chr8	23082634	-0.003942	0.1101	0.971	1	TNFRSF10A	3.21
cg25581517	chr2	97213024	-0.008486	0.237	0.971	1	ARID5A	88.97
cg20433822	chr10	124690751	-0.01603	0.4476	0.971	1	C10orf88	23.77
cg18968632	chr11	76236497	-0.00726	0.2028	0.971	1	C11orf30	93.4
cg06222414	chr20	44636919	-0.01307	0.365	0.971	1	MMP9	19.12
cg20129313	chr17	45055836	0.01013	0.2829	0.971	1	RPRML	8.25
cg08071719	chr13	113650155	0.001795	0.05014	0.971	1	MCF2L	98.11
cg27279904	chr6	74161679	-0.001177	0.03287	0.971	1	C6orf150	1.17
cg25379302	chr5	76244462	0.006918	0.1932	0.971	1		93.56
cg13496838	chr2	223164747	0.007857	0.2195	0.971	1	PAX3	10.07
cg06586923	chr12	120315085	-0.01231	0.3437	0.971	1	CIT	10.21
cg13984808	chr10	103326373	-0.01141	0.3188	0.971	1		10.3
cg23176632	chr12	372139	0.01518	0.424	0.971	1	SLC6A13	41.58
cg14214341	chr14	71325438	-0.004269	0.1193	0.971	1		95.03
cg23824239	chr18	32224102	0.01852	0.5174	0.971	1	DTNA	80.37
cg27306390	chr12	44086316	0.007776	0.2172	0.971	1		91.88
cg12733249	chr8	27743279	0.007139	0.1995	0.971	1	SCARA5	92.66
cg11505855	chr7	26228516	0.008972	0.2507	0.971	1		92.39
cg13993688	chr7	99774469	-0.01811	0.5059	0.971	1	GPC2	40.01
cg17127961	chr11	8662285	-0.01223	0.3417	0.971	1	TRIM66	89.34
cg18111215	chr18	55089751	-0.02812	0.7858	0.971	1		67.68
cg26094906	chrX	45684126	-0.01416	0.3956	0.971	1		85.86
cg11591813	chr17	59458263	0.01111	0.3105	0.971	1	BCAS3	84.14
cg22895531	chr13	29216342	-0.007604	0.2125	0.971	1		93.02
cg20226151	chr7	56019579	-0.001261	0.03524	0.971	1	MRPS17	1.76
cg15612330	chr3	119396954	-0.005038	0.1408	0.971	1	COX17	95.12
cg22744108	chr9	15421872	-0.008532	0.2385	0.971	1	SNAPC3	90.38
cg26953293	chr16	85684108	0.001886	0.05272	0.971	1	KIAA0182	97.94
cg09705401	chr4	125165156	0.1315	3.676	0.971	1		69.81
cg14126918	chr5	178622003	0.00724	0.2024	0.971	1	ADAMTS2	91.89
cg23520075	chr19	54371944	0.00152	0.04249	0.971	1	MYADM	1.32
cg06544823	chr21	44963102	0.009421	0.2634	0.972	1	HSF2BP	90.05
cg06106763	chr21	34444104	-0.004774	0.1335	0.972	1	OLIG1	4.75
cg03584646	chr2	101676513	0.004494	0.1257	0.972	1	TBC1D8	94.95
cg25042465	chr8	50825702	0.01343	0.3755	0.972	1	SNTG1	90.54
cg19289950	chr12	96389756	-0.02369	0.6623	0.972	1	HAL	69.66
cg08884343	chrX	49122423	-0.007238	0.2024	0.972	1	FOXP3	92.35
cg12948116	chr12	14518926	0.003154	0.08818	0.972	1	ATF7IP	3.41
cg14848594	chr1	220101371	0.005297	0.1481	0.972	1	SLC30A10	7.58
cg05803657	chr13	107410021	-0.01144	0.32	0.972	1		86.49
cg04409954	chr11	62997004	0.005465	0.1528	0.972	1	SLC22A25	94.72
cg27549952	chr12	88974484	-0.001546	0.04325	0.972	1	KITLG	2.03
cg07371273	chr7	69508197	-0.008604	0.2407	0.972	1	AUTS2	92.08
cg16151789	chr2	233938508	-0.01648	0.461	0.972	1	INPP5D	46.71
cg19676479	chr5	142938250	0.009578	0.2679	0.972	1		91.99
cg02007480	chr5	159761089	0.01933	0.5408	0.972	1	CCNJL	70.57
cg02719608	chr17	77776428	0.01574	0.4403	0.972	1		24.11
cg09703586	chr17	27873191	-0.01814	0.5075	0.972	1	TAOK1	90.39
cg22450138	chr1	64669125	-0.006785	0.1898	0.972	1	UBE2U	93
cg27344289	chr5	148990649	0.00885	0.2476	0.972	1	FLJ41603	91.7
cg04831625	chr12	102191744	0.008828	0.2471	0.972	1	GNPTAB	89.34
cg16577789	chr14	94186558	0.01176	0.329	0.972	1	PRIMA1	69.33
cg08695376	chr10	62661627	0.008325	0.233	0.972	1	RHOBTB1	89.88
cg22362377	chr6	104894401	0.01003	0.2809	0.972	1		79.28
cg04951962	chr1	167726178	0.01383	0.3871	0.972	1	MPZL1	29.36
cg04850875	chr16	85698376	0.001415	0.03961	0.972	1	KIAA0182	98.36
cg01487683	chr6	5031084	-0.009291	0.2601	0.972	1		6.46
cg09980085	chr19	40174352	-0.01272	0.3563	0.972	1	LOC400696	83.42
cg19586159	chr7	116502625	-0.004725	0.1323	0.972	1	CAPZA2	4.59
cg00081381	chr14	100132712	-0.00464	0.1299	0.972	1	HHIPL1	94.41
cg04249791	chr4	170861883	-0.007731	0.2165	0.972	1	LOC100506085	92.5
cg06762457	chr6	149806635	-0.0173	0.4845	0.972	1	ZC3H12D	71.85
cg16583375	chr18	61254480	-0.01636	0.4581	0.972	1	SERPINB13	92.24
cg16276456	chr14	90995521	0.02288	0.6409	0.972	1		82.06
cg06719092	chr14	101536605	-0.009711	0.272	0.972	1	MEG9	88.83
cg00978108	chr22	29449241	0.009247	0.259	0.972	1	ZNRF3	86.33
cg08172575	chr12	63150899	-0.008567	0.24	0.972	1	PPM1H	90.27
cg26723048	chr3	36910475	-0.01602	0.4488	0.972	1	TRANK1	70.66
cg07371838	chr12	21657406	0.007368	0.2064	0.972	1	GOLT1B	94.56
cg09179365	chr3	183540746	0.0141	0.395	0.972	1	MAP6D1	84.88
cg22194243	chr7	134855428	-0.001344	0.03765	0.972	1	C7orf49	1.73
cg22578262	chr14	24037216	0.009169	0.2569	0.972	1	AP1G2	19.34
cg15432990	chr7	11211752	0.008469	0.2373	0.972	1		91.72
cg06437100	chr16	21767742	-0.02259	0.6331	0.972	1	OTOA	19.84
cg10449329	chr12	131320160	-0.02719	0.7619	0.972	1	STX2	93.48
cg15217243	chr3	22423241	0.00829	0.2323	0.972	1		88.48
cg14909495	chr7	150549472	0.007176	0.2011	0.972	1	ABP1	11.99
cg14375627	chr17	60678980	0.02457	0.6888	0.972	1	TLK2	85.81
cg03632709	chr6	31596243	-0.02692	0.7546	0.972	1	PRRC2A	79.68
cg01790320	chr3	13731250	-0.01958	0.5488	0.972	1	LINC00620	66
cg10194573	chr1	152730426	-0.009702	0.272	0.972	1	KPRP	89.44
cg00150989	chr17	74303935	0.002356	0.06604	0.972	1	QRICH2	98.93
cg20155875	chr17	66452567	0.01836	0.5147	0.972	1	WIPI1	52.82
cg23164293	chr7	130538280	-0.005482	0.1537	0.972	1		94.07
cg06027112	chr8	49890360	0.002333	0.06542	0.972	1		97.42
cg23664708	chr17	80196903	-0.02197	0.6161	0.972	1	SLC16A3	20.69
cg12053891	chr11	62168512	-0.01175	0.3296	0.972	1		84.72
cg20938379	chr11	65842323	0.009656	0.2707	0.972	1	PACS1	89.37
cg12122241	chr20	1920407	-0.01793	0.5027	0.972	1	SIRPA	45.4
cg08140039	chr14	105881968	-0.002636	0.07391	0.972	1		96.9
cg19726192	chr4	38663646	-0.008262	0.2317	0.972	1	FLJ13197	91.91
cg02132856	chr3	120000135	-0.004847	0.1359	0.972	1		94.61
cg02465278	chr17	762510	-0.005975	0.1676	0.972	1	NXN	94.35
cg14008146	chr1	86354920	-0.01927	0.5406	0.972	1	COL24A1	83.76
cg24229919	chr1	7675031	0.01549	0.4346	0.972	1	CAMTA1	75.27
cg23217742	chr14	94423908	0.008179	0.2294	0.972	1	ASB2	92.39
cg05802560	chr22	24381773	0.01387	0.3891	0.972	1	GSTT1	89.29
cg05624921	chr16	88883270	0.008443	0.2369	0.972	1	GALNS	88.73
cg00276918	chr7	132468183	0.004049	0.1136	0.972	1		94.9
cg27247414	chr2	238874789	-0.0162	0.4544	0.972	1	UBE2F	83.8
cg17854641	chr19	51126772	0.01205	0.3382	0.972	1	SYT3	89.45
cg25649765	chr2	11672761	-0.01846	0.5179	0.972	1	GREB1	74.97
cg12406875	chr1	1685854	-0.02	0.5611	0.972	1	NADK	87.66
cg12787408	chr8	146160024	-0.009445	0.265	0.972	1	ZNF16	91.06
cg22931087	chr2	239698085	-0.01266	0.3553	0.972	1		68.22
cg04053101	chr16	1014188	-0.01521	0.4268	0.972	1	LMF1	82.07
cg19582822	chr19	51375975	0.01185	0.3325	0.972	1	KLK2	81.26
cg07036645	chr5	3656930	0.01721	0.4831	0.972	1		69.46
cg23886314	chr7	116272127	-0.007898	0.2217	0.972	1		92.06
cg25326241	chr1	6243152	-0.006203	0.1741	0.972	1		93.49
cg13257925	chr3	44465202	-0.005664	0.159	0.972	1		94.22
cg00270654	chr16	87735724	0.008259	0.2319	0.972	1	LOC100129637	91.4
cg04994425	chr2	74801217	0.003393	0.09524	0.972	1	M1AP	2.6
cg08975922	chr6	1378677	0.001834	0.0515	0.972	1		2.74
cg21129739	chr2	228160922	0.006293	0.1767	0.972	1	LOC654841	93.83
cg09664815	chr10	13344445	0.001523	0.04275	0.972	1		2.37
cg02328375	chr4	122114334	0.01482	0.4162	0.972	1	TNIP3	92.23
cg10652359	chr12	9795269	0.01828	0.5134	0.972	1	LOC374443	91.34
cg13677965	chr11	65598258	0.01293	0.3632	0.972	1		89.14
cg13636890	chr2	70955521	0.006638	0.1864	0.972	1	ADD2	93.21
cg23280294	chr1	8722464	-0.009019	0.2533	0.972	1	RERE	89.39
cg08651007	chr6	31024191	0.01297	0.3642	0.972	1	HCG22	82.83
cg11822515	chr5	151841890	-0.1057	2.968	0.972	1		72.07
cg01970906	chr13	113862960	0.001894	0.05321	0.972	1	PCID2	2.35
cg11554266	chr12	99288473	0.004546	0.1277	0.972	1	ANKS1B	4.42
cg01624763	chr12	81471194	-0.009624	0.2703	0.972	1	ACSS3	14.27
cg13550410	chr1	36004549	0.0186	0.5225	0.972	1	KIAA0319L	65.5
cg11758853	chr1	245186217	-0.00576	0.1618	0.972	1	EFCAB2	94.3
cg26438048	chr5	29069919	0.008217	0.2309	0.972	1	LOC101929645	91.09
cg09530711	chr5	31794279	-0.005004	0.1406	0.972	1		94.48
cg14531184	chr1	3689454	0.00165	0.04637	0.972	1	SMIM1	1.06
cg18071682	chr1	36640408	0.007654	0.2151	0.972	1	MAP7D1	86.72
cg14899164	chr7	4823857	0.001504	0.04225	0.972	1	KIAA0415	98.24
cg23896858	chr1	249112741	-0.004613	0.1296	0.972	1	SH3BP5L	94.85
cg26769934	chr7	127351990	0.02187	0.6145	0.972	1	SND1	84.31
cg03488805	chr10	124231288	-0.006882	0.1934	0.972	1	HTRA1	91.93
cg15043283	chrX	134166205	-0.01564	0.4395	0.972	1	FAM127A	19.38
cg17261658	chr9	109432000	-0.006736	0.1893	0.972	1	LINC01505	92.36
cg19056506	chr17	79633562	0.001313	0.03691	0.972	1	CCDC137	1.34
cg18065217	chr10	3222687	-0.004293	0.1207	0.972	1		95.35
cg05969038	chr7	213500	0.007133	0.2006	0.972	1	FAM20C	95.62
cg17796923	chr14	34305432	0.00857	0.241	0.972	1		91.45
cg14260562	chr7	7680678	0.007041	0.198	0.972	1	RPA3	7.02
cg21498246	chr7	110749830	-0.006452	0.1814	0.972	1	LRRN3	93.27
cg08627193	chr4	16362666	0.01416	0.3982	0.972	1		74.07
cg18750049	chr11	103553381	0.005821	0.1637	0.972	1		4.76
cg09631359	chr16	3607175	-0.009102	0.2559	0.972	1	NLRC3	82.18
cg03143269	chr12	93997523	-0.02789	0.7842	0.972	1		69.85
cg15935400	chr14	91514041	-0.01599	0.4498	0.972	1	RPS6KA5	81.23
cg18525616	chr14	88630000	-0.005273	0.1483	0.972	1		94.73
cg01837413	chr7	34429577	-0.01635	0.4598	0.972	1	NPSR1-AS1	88.47
cg19776822	chr3	175115484	0.008979	0.2525	0.972	1	NAALADL2	91.94
cg16978133	chr17	67488817	0.00861	0.2422	0.972	1	MAP2K6	89.37
cg19303435	chr13	44989900	-0.005155	0.145	0.972	1		94.36
cg10664473	chr7	45186143	0.009113	0.2563	0.972	1		90.87
cg06777477	chr15	74822406	0.01844	0.5188	0.972	1		47.16
cg00147095	chr1	154941277	-0.005145	0.1447	0.972	1	SHC1	94.48
cg10370924	chr6	34631880	-0.01818	0.5114	0.972	1	C6orf106	68.98
cg24187051	chr6	30029573	0.01277	0.3593	0.972	1	ZNRD1	4.64
cg12614687	chr5	76926752	-0.003012	0.08474	0.972	1	OTP	2.97
cg06060634	chr19	8840606	-0.01411	0.397	0.972	1	OR2Z1	85.69
cg09360968	chr11	18127667	0.001418	0.03988	0.972	1	SAAL1	1.83
cg07841059	chr1	151267394	0.004942	0.139	0.972	1	PI4KB	94.65
cg23527512	chr17	77845722	0.0106	0.2982	0.972	1		87.5
cg17170354	chr18	12911359	-0.01532	0.4312	0.972	1		3.67
cg05660795	chr7	45928003	0.006987	0.1966	0.972	1	IGFBP1	11.3
cg22366321	chr8	38628418	-0.016	0.4503	0.972	1	TACC1	90.66
cg25215011	chr3	17086475	-0.01178	0.3314	0.972	1	PLCL2	88.53
cg24751561	chr5	179207393	-0.01886	0.5308	0.972	1		77.58
cg09639837	chr10	30722502	-0.006172	0.1737	0.972	1	MAP3K8	3.38
cg26780013	chr4	170948564	0.003754	0.1057	0.972	1	MFAP3L	3.59
cg17859835	chr19	52511502	-0.009212	0.2592	0.972	1	ZNF615	9.62
cg06893491	chr19	14675165	0.0337	0.9484	0.972	1	TECR	31.84
cg10888348	chr7	4763137	0.02103	0.5918	0.972	1	FOXK1	83.25
cg13741781	chr14	106408885	-0.01385	0.3899	0.972	1		47.11
cg14728501	chr12	101754080	-0.009058	0.255	0.972	1	UTP20	93.08
cg03961984	chr1	55229700	0.003471	0.0977	0.972	1	PARS2	3.5
cg02809149	chr20	60769785	-0.02852	0.8028	0.972	1	MTG2	37.42
cg08486172	chr8	121385665	0.01301	0.3663	0.972	1		91.33
cg20593826	chr1	59280370	0.03703	1.043	0.972	1		35.02
cg09515777	chr3	48220798	0.00403	0.1135	0.972	1	CDC25A	95.27
cg12562417	chr15	64757256	0.01811	0.5099	0.972	1		62.41
cg18386098	chr1	160109759	-0.009241	0.2602	0.972	1	ATP1A2	82.36
cg21635230	chr1	199121932	-0.01043	0.2937	0.972	1		91.1
cg16056486	chr2	231998018	0.005442	0.1533	0.972	1	PSMD1	94.53
cg16819051	chr2	229173235	-0.01449	0.408	0.972	1		85.77
cg17192862	chr12	130921663	-0.01072	0.3018	0.972	1	RIMBP2	87.19
cg10822437	chr22	39683204	-0.004866	0.137	0.972	1		4.01
cg03456326	chr3	171863450	0.01081	0.3045	0.972	1	FNDC3B	90.75
cg23527385	chr3	71247723	0.008455	0.2381	0.972	1	FOXP1	93.04
cg23314200	chr14	97061349	0.009553	0.2691	0.972	1		88.85
cg18261588	chr10	74513912	0.007124	0.2007	0.972	1	MCU	5.78
cg02878604	chr12	6832112	-0.005991	0.1688	0.972	1	COPS7A	93.76
cg13951491	chr1	45793032	-0.0354	0.9971	0.972	1	HPDL	16.88
cg19868368	chr16	66974918	-0.009391	0.2645	0.972	1	CES2	90.32
cg25922909	chr3	15643221	0.005117	0.1442	0.972	1	HACL1	5.27
cg19120342	chr1	32644760	0.01158	0.3263	0.972	1	TXLNA	85.66
cg07819148	chr12	2557731	-0.006908	0.1946	0.972	1	CACNA1C	93.44
cg19210352	chr16	3793643	0.01035	0.2916	0.972	1	CREBBP	85.1
cg13150689	chr10	72487317	-0.05877	1.656	0.972	1	ADAMTS14	55.21
cg18687347	chr2	131597098	-0.01358	0.3827	0.972	1		72.82
cg09444393	chr14	36287742	-0.02021	0.5695	0.972	1		40.32
cg11783867	chr6	10273073	-0.01609	0.4536	0.972	1		83.8
cg19627207	chr6	31670610	0.007238	0.204	0.972	1	BAT5	6.74
cg06967455	chr9	93657884	0.004123	0.1162	0.972	1	SYK	95.79
cg25979148	chr4	871629	-0.01217	0.3431	0.972	1	GAK	91.1
cg22813369	chr7	99156144	0.002724	0.07677	0.972	1	ZNF655	2.71
cg18211080	chr1	190593150	0.01763	0.4968	0.972	1	LOC440704	86.5
cg13465826	chr17	16118138	0.001838	0.05181	0.972	1	NCOR1	2.62
cg25642481	chr10	112418243	0.00942	0.2655	0.972	1	RBM20	86.46
cg00601602	chr9	35075692	-0.007946	0.224	0.972	1	FANCG	89.23
cg18443579	chr9	131674005	0.01373	0.3872	0.972	1	LRRC8A	41.22
cg07369067	chr10	94330768	0.009185	0.259	0.972	1	IDE	91.55
cg12386698	chr17	28701639	0.007122	0.2008	0.972	1		90.37
cg24924051	chr3	32408427	-0.01888	0.5323	0.972	1	CMTM8	76.41
cg00339041	chr4	12798810	-0.0226	0.6372	0.972	1		90.4
cg26812848	chr12	46312845	-0.01112	0.3137	0.972	1		88.17
cg01537369	chr4	2733970	0.01251	0.3528	0.972	1	FAM193A	90.41
cg18829263	chr5	129240272	-0.009135	0.2576	0.972	1	CHSY3	6.03
cg03669797	chr18	37421651	0.001219	0.03437	0.972	1		1.49
cg00375964	chr4	146019130	0.002663	0.07512	0.972	1	ABCE1	2.79
cg26810426	chr5	137549033	0.002972	0.08382	0.972	1	CDC23	3.17
cg03669175	chr19	57375856	-0.02271	0.6407	0.972	1		33.27
cg03839194	chr12	130007853	-0.006253	0.1764	0.972	1	TMEM132D	93.57
cg09186478	chrX	119385725	0.01311	0.3698	0.972	1	ZBTB33	18.9
cg07405182	chr1	40598455	0.04296	1.212	0.972	1		41.22
cg16920191	chr4	1379968	-0.001955	0.05515	0.972	1	KIAA1530	97.91
cg25456159	chr5	179405319	0.005774	0.1629	0.972	1	RNF130	94.45
cg26508465	chr16	68825121	0.0121	0.3413	0.972	1	CDH1	86.62
cg21038932	chr6	32730859	0.01274	0.3594	0.972	1	HLA-DQB2	88.15
cg05023790	chr1	31743354	-0.007919	0.2234	0.972	1	SNRNP40	93.68
cg09656020	chr15	33009409	0.0046	0.1298	0.972	1	GREM1	4.56
cg13011928	chr6	10399281	0.01272	0.3588	0.972	1	TFAP2A	87.6
cg14273606	chr9	33364552	0.008286	0.2338	0.972	1	NFX1	91.16
cg16852463	chr1	15523893	-0.008889	0.2508	0.972	1	TMEM51	90.6
cg26879773	chr2	121405238	0.02678	0.7556	0.972	1		58.03
cg15949396	chr8	57837978	0.02731	0.7706	0.972	1		61.73
cg00829406	chr12	69864003	0.002644	0.0746	0.972	1	FRS2	3.05
cg03494634	chr19	9238958	0.02329	0.6572	0.972	1	OR7G3	24.89
cg02244933	chr16	71324066	0.005717	0.1614	0.972	1	FTSJD1	93.88
cg05310764	chr6	27513479	0.001869	0.05274	0.972	1		2.22
cg01753013	chr2	55195463	0.0172	0.4855	0.972	1	EML6	92.47
cg09441707	chr11	125305646	0.01322	0.3731	0.972	1		82.14
cg07607567	chr17	78040854	0.01695	0.4786	0.972	1	CCDC40	90.09
cg23816619	chr15	78730509	-0.001662	0.04691	0.972	1	IREB2	1.25
cg09950011	chr4	41386514	0.007793	0.22	0.972	1	LIMCH1	95.06
cg10765019	chr7	26365264	0.005258	0.1485	0.972	1	SNX10	94.5
cg27299660	chr3	171527797	0.003618	0.1022	0.972	1	PLD1	3.16
cg23054394	chr3	140784675	-0.004414	0.1246	0.972	1	SPSB4	95.41
cg10296850	chr5	34837194	0.004871	0.1376	0.972	1		94.54
cg09839877	chr6	58399599	-0.00821	0.2318	0.972	1		90.67
cg05785311	chr6	97249066	-0.01022	0.2885	0.972	1	GPR63	91.07
cg17558427	chr3	30746565	0.008502	0.2401	0.972	1		89.02
cg07177039	chr12	15045864	0.02317	0.6542	0.972	1		85.48
cg10574172	chr1	163187713	0.008266	0.2334	0.972	1	RGS5	91.83
cg27400458	chr6	165853983	0.007195	0.2032	0.972	1	PDE10A	93.07
cg08832341	chr7	48128216	-0.003702	0.1046	0.972	1	UPP1	2.69
cg19194509	chr18	12400307	-0.008534	0.2411	0.972	1		93.51
cg15040499	chr17	35861263	0.006182	0.1746	0.972	1	DUSP14	93.07
cg04130508	chr1	60060109	0.05044	1.425	0.972	1	FGGY	89.43
cg07631532	chr2	75088933	0.005783	0.1634	0.972	1	HK2	94.44
cg12757143	chr9	140473704	0.02107	0.5953	0.972	1	WDR85	68.18
cg23685856	chr2	239312715	-0.006034	0.1705	0.972	1		93.28
cg20454179	chr10	135263290	0.01279	0.3614	0.972	1		91.12
cg09811645	chr19	8840675	-0.01339	0.3782	0.972	1	OR2Z1	84.66
cg23971696	chr12	85411086	-0.0241	0.6809	0.972	1	TSPAN19	80.6
cg04049894	chr19	51015830	0.01416	0.4	0.972	1	JOSD2	90.2
cg26957709	chr12	5621456	-0.03766	1.064	0.972	1		69.22
cg18235690	chr19	46386962	-0.01858	0.5251	0.972	1	IRF2BP1	23.73
cg08048194	chr12	55641538	-0.007792	0.2202	0.972	1	OR6C74	91.68
cg05252947	chr1	39916835	-0.01	0.2826	0.972	1	MACF1	88.33
cg02860426	chrX	7894131	0.01711	0.4835	0.972	1	PNPLA4	8.29
cg22846109	chr17	27230122	0.00289	0.08169	0.972	1	DHRS13	1.24
cg03509193	chr11	129309495	0.01547	0.4373	0.972	1	BARX2	76.25
cg11491515	chr19	38270306	0.001297	0.03666	0.972	1	ZNF573	1.81
cg21434865	chr10	75022082	0.0228	0.6446	0.972	1	DNAJC9-AS1	63.44
cg20683593	chr16	68027588	0.00171	0.04833	0.972	1	DPEP2	1.74
cg23601766	chr16	69067579	0.004964	0.1403	0.972	1	TANGO6	94.1
cg23137343	chr12	51422132	0.01604	0.4534	0.972	1	SLC11A2	8.19
cg03847768	chr12	32111398	0.007558	0.2137	0.972	1	C12orf35	93.46
cg00358155	chr16	2025688	0.00811	0.2293	0.972	1	TBL3	85.13
cg08865634	chr16	49955361	-0.004642	0.1313	0.972	1		94.96
cg15530652	chr8	41487229	-0.01052	0.2975	0.972	1		84.41
cg26532283	chr2	9215367	-0.01362	0.3851	0.972	1		85.08
cg04482879	chr15	66084833	0.001007	0.02847	0.972	1	DENND4A	1.64
cg07954447	chr12	6578511	0.009619	0.2721	0.972	1	VAMP1	90.75
cg18853071	chr3	23847494	-0.002836	0.0802	0.972	1	UBE2E1	2.78
cg02492678	chr1	49226411	-0.008006	0.2264	0.972	1	BEND5	78.41
cg11898551	chr9	74393188	-0.009333	0.264	0.972	1		90.81
cg17293104	chr11	61395123	-0.03181	0.8999	0.972	1	RPLP0P2	71.83
cg09028157	chr6	32158153	-0.004665	0.132	0.972	1	PBX2	8.28
cg01311717	chr19	7694494	0.002195	0.06209	0.972	1	XAB2	2.46
cg22072966	chr3	82034693	0.02148	0.6078	0.972	1		87.1
cg11624060	chr5	1316038	0.02496	0.7061	0.972	1		25.33
cg14571688	chr21	17923664	0.01129	0.3196	0.972	1	MIR99AHG	89.62
cg14729455	chr14	53019147	-0.004655	0.1317	0.972	1	TXNDC16	5.29
cg11418696	chr5	143162708	0.01016	0.2874	0.972	1		80.12
cg15999356	chr11	101990755	0.03064	0.8671	0.972	1	YAP1	72.61
cg20792736	chr9	38023005	0.01002	0.2835	0.972	1	SHB	83
cg01598639	chr2	223743487	-0.005568	0.1576	0.972	1	ACSL3	95.17
cg15808279	chr17	48238567	0.011	0.3111	0.972	1		18.2
cg14114043	chr6	170531435	0.0258	0.7301	0.972	1		16.29
cg17080727	chr5	127075802	-0.008865	0.2509	0.972	1		84.04
cg08246793	chr14	96520090	-0.06067	1.717	0.972	1	C14orf132	62.4
cg10762132	chr2	113403533	-0.002771	0.07845	0.972	1	SLC20A1	2.92
cg11174260	chr10	133058857	0.008349	0.2363	0.972	1	TCERG1L	91.58
cg24027594	chr5	131841158	0.006491	0.1838	0.972	1		93.28
cg27117701	chr5	43609635	-0.005417	0.1534	0.972	1	NNT	95.31
cg27277104	chr2	200887939	0.007782	0.2203	0.972	1		92.17
cg08703818	chr7	44869342	-0.005662	0.1603	0.972	1	H2AFV	94.18
cg21239265	chr7	74489542	0.001294	0.03664	0.972	1	WBSCR16	2.27
cg16739530	chr4	13333708	-0.01099	0.3111	0.972	1	HSP90AB2P	80.17
cg11912543	chr6	75915730	-0.003537	0.1001	0.972	1	COL12A1	3.48
cg16371949	chr3	81837752	0.02806	0.7948	0.972	1		37.1
cg14565781	chr1	45274513	0.01491	0.4224	0.972	1	BTBD19	76.62
cg17698327	chr2	113645654	-0.02747	0.7782	0.972	1		22.46
cg15765416	chr10	91565071	-0.009441	0.2674	0.972	1		92.28
cg16540086	chr2	234615059	0.01218	0.345	0.972	1	UGT1A8	84.82
cg26215541	chr15	41951583	0.0201	0.5693	0.972	1	MGA	44.14
cg11883032	chr5	76368703	0.00683	0.1935	0.972	1		93.06
cg19715094	chr11	118402540	0.01998	0.566	0.972	1	TMEM25	63.01
cg21398957	chr14	31522564	0.007467	0.2116	0.972	1	AP4S1	91.96
cg07019009	chr15	102265803	-0.01061	0.3005	0.972	1	TARSL2	92.49
cg13268162	chr1	228141997	0.01483	0.4201	0.972	1		29.91
cg19413693	chr1	108442921	-0.004062	0.1151	0.972	1	VAV3	3.42
cg20627971	chr11	33759503	-0.007136	0.2022	0.972	1	CD59	92.94
cg04558100	chr2	73521030	0.002994	0.08487	0.972	1	EGR4	2.97
cg13789662	chr22	22323116	0.008362	0.237	0.972	1	TOP3B	91.29
cg19364784	chr7	149416823	-0.007228	0.2049	0.972	1	KRBA1	93.14
cg14862827	chr9	114936957	0.05254	1.489	0.972	1	MIR3134	7.75
cg08671705	chr6	74077578	-0.007388	0.2094	0.972	1		92.02
cg21830726	chr7	105412844	-0.005633	0.1597	0.972	1	ATXN7L1	93.42
cg00481637	chr11	5410053	0.009445	0.2678	0.972	1	OR51M1	91.46
cg02601685	chr17	55055297	0.003933	0.1115	0.972	1	SCPEP1	3.57
cg23563960	chr12	22852893	-0.01102	0.3123	0.972	1		85.78
cg03182657	chr17	78785332	-0.007902	0.2241	0.972	1	RPTOR	92.72
cg13356540	chr1	7449057	-0.0135	0.3829	0.972	1	CAMTA1	85.74
cg27359972	chr19	49375733	0.002899	0.0822	0.972	1	PPP1R15A	3.57
cg15126762	chr5	148437248	0.003994	0.1133	0.972	1	SH3TC2	95.41
cg04330073	chr17	49010352	-0.007168	0.2033	0.972	1		91.5
cg15625675	chr5	114957464	0.009175	0.2602	0.972	1	TMED7-TICAM2	89.57
cg22433256	chr3	35730779	-0.01684	0.4776	0.972	1	ARPP21	88.87
cg06034127	chr13	24844852	0.002199	0.06235	0.972	1	SPATA13	2.36
cg02676434	chr3	38066785	0.003174	0.09002	0.972	1	PLCD1	2.12
cg13237923	chr3	47559074	0.004556	0.1292	0.972	1		93.78
cg07694252	chr8	108440954	-0.0244	0.6921	0.972	1	ANGPT1	91.06
cg27077050	chr14	104182175	0.003147	0.08928	0.972	1	ZFYVE21	1.8
cg09609649	chr6	30458060	0.004735	0.1343	0.972	1	HLA-E	4.1
cg13116158	chr8	143111655	0.009553	0.271	0.972	1		92.35
cg11877270	chr2	65658583	0.0211	0.5985	0.972	1	SPRED2	5.53
cg12405788	chr17	7384648	0.02617	0.7426	0.972	1	AMAC1L3	92.06
cg08561588	chr10	77494060	-0.007652	0.2171	0.972	1	C10orf11	92.87
cg27627741	chr10	76903300	0.01828	0.5186	0.972	1	SAMD8	86.81
cg16510530	chr3	71049748	-0.01052	0.2986	0.972	1	FOXP1	89
cg08247359	chr5	14409313	0.03327	0.9439	0.972	1	TRIO	94.83
cg07895524	chr1	89458791	-0.003652	0.1036	0.972	1	RBMXL1	2.29
cg01817067	chr12	117627223	-0.01175	0.3333	0.972	1	FBXO21	85.61
cg24975947	chr16	48281350	0.03902	1.107	0.972	1	MIR548AE2	43.78
cg24986572	chr6	28193283	-0.005291	0.1502	0.972	1	ZNF193	4.57
cg16679543	chr6	157913024	-0.03415	0.9692	0.972	1	ZDHHC14	72.1
cg17894318	chr3	181441384	0.01067	0.3027	0.972	1	SOX2OT	18.45
cg00633834	chr19	50380733	-0.003842	0.1091	0.972	1	AKT1S1	3.95
cg17706612	chr15	26282839	0.01095	0.3109	0.972	1	LOC100128714	88.99
cg10145161	chr7	72958437	-0.007616	0.2162	0.972	1	BCL7B	92.74
cg02299586	chr1	26633131	-0.003208	0.09107	0.972	1	UBXN11	2.59
cg21235075	chr6	170500610	-0.01192	0.3383	0.972	1		88.05
cg14865866	chr3	178446709	0.01976	0.5613	0.972	1	KCNMB2	62
cg11944797	chr13	99135711	-0.004533	0.1287	0.972	1	STK24	95.02
cg01129320	chr13	102064942	-0.009709	0.2757	0.972	1	NALCN	86.35
cg08209042	chr3	196295218	-0.006911	0.1963	0.972	1	WDR53	3.78
cg08819771	chr9	4835767	0.007206	0.2047	0.972	1	RCL1	87.44
cg04128997	chr4	170096453	-0.01709	0.4854	0.972	1	SH3RF1	73.01
cg21403580	chr2	99135410	-0.006921	0.1966	0.972	1	INPP4A	93.25
cg00108027	chr10	124320144	-0.01049	0.2979	0.972	1	DMBT1	5.38
cg05103396	chr11	108911167	0.01024	0.291	0.972	1		80.03
cg24857795	chr5	149363940	-0.00457	0.1298	0.972	1	SLC26A2	94.55
cg03169018	chr8	24772435	0.002902	0.08245	0.972	1	NEFM	3.13
cg12072028	chr14	92981227	-0.04321	1.228	0.972	1	RIN3	70.68
cg11918474	chr12	122906821	-0.003927	0.1116	0.972	1	CLIP1	4.68
cg09172222	chr13	40720594	-0.01086	0.3086	0.972	1		84.53
cg07592723	chr16	55365146	-0.00289	0.08212	0.972	1		2.88
cg16705138	chr14	94508740	-0.01132	0.3219	0.972	1	OTUB2	69.45
cg03385871	chr18	46311648	-0.01919	0.5455	0.972	1	CTIF	61.3
cg05677025	chr5	1172541	-0.006893	0.1959	0.972	1		93.74
cg18579187	chr1	197290211	0.005589	0.1589	0.972	1	CRB1	94.03
cg16728225	chr16	49728995	-0.004843	0.1377	0.972	1	ZNF423	94.8
cg26061447	chr15	101190733	0.01769	0.5028	0.972	1	ASB7	51.78
cg17117718	chr17	43663208	0.0348	0.9893	0.972	1		7.43
cg22191926	chr12	69436518	-0.005632	0.1601	0.972	1		93.63
cg23034197	chr2	205918689	-0.01879	0.5342	0.972	1	PARD3B	78.08
cg20525378	chr1	172501430	0.02448	0.696	0.972	1	C1orf9	3.94
cg07261225	chr16	2771231	0.001336	0.03799	0.972	1	PRSS27	1.93
cg21218069	chr17	29543595	0.006435	0.183	0.972	1	NF1	93.92
cg08903069	chr2	85500887	-0.01135	0.3229	0.972	1	TCF7L1	74.69
cg01758575	chr16	28943288	-0.01221	0.3473	0.972	1	CD19	77.03
cg05387399	chr10	124893766	0.01231	0.3501	0.972	1		14.09
cg04277677	chr22	37914685	-0.01456	0.414	0.972	1	CARD10	78.63
cg16766099	chr10	127759589	-0.01578	0.4488	0.972	1	ADAM12	82.04
cg02345961	chr18	34854574	-0.03062	0.8708	0.972	1	BRUNOL4	24.03
cg19517550	chr7	100728140	0.003538	0.1006	0.972	1	TRIM56	95.39
cg08280383	chr16	20085358	-0.005313	0.1511	0.972	1	GPR139	7.67
cg10907148	chr17	72948349	0.04684	1.333	0.972	1	C17orf28	63.5
cg04746267	chr12	124710265	-0.006684	0.1902	0.972	1	ZNF664-FAM101A	92.63
cg02741655	chr16	49692423	0.006841	0.1946	0.972	1	ZNF423	91.98
cg03081577	chr12	13540737	-0.01074	0.3056	0.972	1		81.69
cg18194672	chr12	66060878	0.0144	0.4098	0.972	1		52.26
cg16466334	chr11	102714358	-0.005971	0.1699	0.972	1	MMP3	93.91
cg04079473	chr13	40517323	-0.006311	0.1796	0.972	1		92.78
cg03227316	chr6	160228707	0.00462	0.1315	0.972	1	PNLDC1	94.99
cg23127450	chr2	6548753	-0.00851	0.2422	0.972	1		92.43
cg03201336	chr15	25450391	-0.01508	0.4292	0.972	1	SNORD115-21	85.49
cg05720640	chr10	18689948	0.01912	0.5443	0.972	1	CACNB2	13.19
cg21457676	chr12	95611957	-0.003717	0.1058	0.972	1	VEZT	3.7
cg13451004	chr6	26471490	0.008321	0.2368	0.972	1	BTN2A1	92.33
cg00651363	chr19	5086521	-0.01134	0.3228	0.972	1	KDM4B	89.52
cg09915835	chr4	115519567	0.001165	0.03316	0.972	1	UGT8	1.49
cg16769906	chr11	68234591	-0.007481	0.2129	0.972	1	PPP6R3	92.05
cg17751108	chr8	79428321	0.00293	0.08339	0.972	1	PKIA	3.26
cg20610988	chr22	50313733	0.005872	0.1671	0.972	1	CRELD2	93.39
cg07111415	chr3	195938436	0.02588	0.7366	0.972	1	ZDHHC19	63.18
cg09832582	chr5	159398860	0.007972	0.2269	0.972	1	ADRA1B	12.69
cg06918887	chr4	5712840	0.01168	0.3324	0.972	1	EVC	9.79
cg02710230	chr15	86296229	-0.01383	0.3936	0.972	1		84.21
cg21451765	chr14	31184424	-0.005808	0.1654	0.972	1	SCFD1	93.87
cg23112213	chr5	137549144	0.00762	0.2169	0.972	1	CDC23	5.46
cg16512449	chr5	169189786	-0.003855	0.1098	0.972	1	DOCK2	95.7
cg06683905	chr1	210001163	-0.002044	0.0582	0.972	1	DIEXF	2.3
cg02650127	chr6	74801378	0.02392	0.681	0.972	1		47.16
cg17365335	chr7	99123938	0.007876	0.2243	0.972	1	ZKSCAN5	92.31
cg17129576	chr17	27508027	-0.005824	0.1659	0.972	1	MYO18A	93.84
cg17831425	chr12	56122235	-0.002213	0.06303	0.972	1	CD63	1.17
cg16636271	chr6	139694487	0.001272	0.03621	0.972	1	CITED2	1.4
cg11720054	chr11	124481218	-0.02368	0.6745	0.972	1	PANX3	86.76
cg06720971	chr6	152427528	0.01293	0.3684	0.972	1		90.32
cg08471540	chr17	61491843	-0.007833	0.2231	0.972	1	TANC2	92.29
cg09403024	chr19	23390590	-0.01292	0.3681	0.972	1		91.66
cg02199018	chr11	1941575	0.008533	0.2431	0.972	1	TNNT3	87.59
cg15593604	chr9	97671922	0.00778	0.2216	0.972	1	C9orf3	90.7
cg25494254	chr3	42132371	-0.01034	0.2946	0.972	1	TRAK1	86.39
cg09078497	chr1	103317515	-0.008646	0.2463	0.972	1		92
cg06332621	chr4	40518663	0.005917	0.1686	0.972	1	RBM47	93.56
cg21716632	chr1	15833649	-0.00532	0.1516	0.972	1	CASP9	94.25
cg12760674	chr19	10671300	-0.007364	0.2098	0.972	1	KRI1	92.68
cg25554960	chr21	46115204	-0.006928	0.1974	0.972	1	TSPEAR	92.91
cg08276412	chr6	4950673	-0.001282	0.03654	0.972	1	CDYL	98.38
cg07631323	chr2	165577236	-0.004383	0.1249	0.972	1	COBLL1	95.07
cg21816996	chr1	23016119	-0.01059	0.3017	0.972	1		83.93
cg02168034	chr6	43488729	0.00911	0.2596	0.972	1	POLR1C	92.99
cg10630078	chr2	67624207	-0.01021	0.291	0.972	1	ETAA1	7.63
cg23014097	chr2	100854289	0.006988	0.1992	0.972	1	LINC01104	92.36
cg24054190	chr3	192232863	-0.01853	0.5282	0.972	1	FGF12	10.29
cg26251208	chr15	77933917	0.008328	0.2374	0.972	1		87.34
cg02459694	chr2	65467912	-0.003893	0.111	0.972	1	ACTR2	95.52
cg14745383	chr8	141379106	0.00543	0.1548	0.972	1	TRAPPC9	94.72
cg15339994	chr10	82303217	-0.007564	0.2157	0.972	1	SH2D4B	93.65
cg25631249	chr15	44092630	0.005046	0.1438	0.972	1	SERINC4	5.05
cg08424491	chr20	3656074	-0.01771	0.505	0.972	1	ADAM33	47.06
cg12729179	chr14	61274876	0.01801	0.5135	0.972	1	MNAT1	90.33
cg21831028	chr1	25179136	0.006143	0.1752	0.972	1		96.74
cg13548664	chr6	13446618	0.006685	0.1906	0.972	1	GFOD1	91.36
cg16673857	chr14	88850616	-0.008379	0.2389	0.972	1	SPATA7	92.86
cg01111414	chr7	33711078	0.01374	0.3919	0.972	1		82.13
cg11162385	chr20	25604740	-0.009152	0.261	0.972	1	NANP	5.85
cg18394778	chr22	38785368	-0.007256	0.207	0.972	1	LOC400927-CSNK1E	93.38
cg01143454	chr20	2795601	0.01801	0.5137	0.972	1	C20orf141	45.43
cg13065816	chr3	3144175	0.01932	0.5512	0.972	1	IL5RA	88.61
cg03217906	chr6	127838893	-0.009081	0.259	0.972	1	SOGA3	92.5
cg07966628	chr11	76541764	0.008714	0.2486	0.972	1		90.43
cg11917125	chr2	778527	0.01263	0.3603	0.972	1		80.46
cg22122862	chr1	2987914	0.02005	0.5722	0.972	1	PRDM16	33.96
cg06033531	chr5	176980153	-0.01635	0.4665	0.972	1	FAM193B	43.58
cg11306969	chr6	53660418	-0.003036	0.08664	0.972	1	LRRC1	2.64
cg03140889	chr8	70555135	0.006422	0.1832	0.972	1	SULF1	92.98
cg08935782	chr1	85379435	0.02035	0.5808	0.972	1		52.89
cg25828496	chr17	72415019	0.02016	0.5752	0.972	1		34.56
cg10166609	chr2	71383612	-0.01559	0.445	0.972	1		79.47
cg03955767	chr17	5603961	-0.01569	0.4477	0.972	1		43.7
cg22328895	chr19	11498028	-0.005341	0.1524	0.972	1		4.91
cg15298796	chr11	45256872	0.005411	0.1544	0.972	1		93.95
cg02012338	chr4	187126139	0.008112	0.2315	0.972	1	CYP4V2	92.9
cg25147139	chr12	49740718	0.006191	0.1767	0.972	1	DNAJC22	3.6
cg20993877	chr4	10430880	-0.0102	0.2912	0.972	1		88.47
cg20342853	chr6	15245700	-0.002211	0.06313	0.972	1	JARID2	2.38
cg01254890	chr15	60289239	-0.006041	0.1725	0.972	1		4.56
cg00021878	chr11	125251942	0.01551	0.4428	0.972	1	PKNOX2	87.39
cg17951168	chr10	31702428	0.0162	0.4624	0.972	1	ZEB1	54.75
cg13571678	chr2	162839982	-0.01259	0.3594	0.972	1	SLC4A10	86.28
cg15554863	chr15	69883460	-0.006128	0.175	0.972	1		93.25
cg01531184	chr17	73736879	-0.01208	0.3449	0.972	1	ITGB4	75.22
cg16833370	chr6	10779666	-0.005114	0.146	0.972	1	MAK	95.04
cg02845988	chr12	93836455	-0.01257	0.3589	0.972	1	UBE2N	17.18
cg06745797	chr17	80917862	0.009684	0.2766	0.972	1	B3GNTL1	88.33
cg02731144	chr1	78396542	-0.005497	0.157	0.972	1	NEXN	94.12
cg19321437	chrX	83757536	0.01186	0.3386	0.972	1	HDX	25.66
cg03964343	chr8	1251106	-0.00751	0.2145	0.972	1		93
cg06179710	chr6	141603542	0.007091	0.2025	0.972	1		94.06
cg06909315	chr9	139796221	-0.009184	0.2623	0.972	1	TRAF2	86.8
cg11438310	chr5	78985434	0.03005	0.8582	0.972	1	CMYA5	31.02
cg13674773	chr8	69699043	0.01161	0.3316	0.972	1	C8orf34	77.46
cg02710747	chr5	16128473	0.01669	0.4768	0.972	1	MARCH11	65.7
cg06598461	chr8	49890873	-0.01128	0.3222	0.972	1		85.85
cg18717288	chr20	327377	0.03427	0.9793	0.972	1	NRSN2	36.64
cg06319919	chr16	86774597	-0.02942	0.8408	0.972	1		21.55
cg09981030	chr16	3179796	0.01285	0.3672	0.972	1		10.97
cg04831327	chr12	114299076	0.02508	0.7167	0.972	1	RBM19	54.32
cg00544032	chr1	118239410	-0.005465	0.1562	0.972	1		93.88
cg07902839	chr6	41381267	0.006355	0.1817	0.972	1		93.87
cg09680665	chr12	52636874	0.02961	0.8465	0.972	1	KRT7	85.26
cg16549043	chr1	156050126	0.03575	1.022	0.972	1	MEX3A	85.89
cg16310388	chr16	18994601	-0.01109	0.317	0.972	1	TMC7	74.93
cg14864578	chr5	112372600	0.005127	0.1466	0.972	1	MCC	94.78
cg01917514	chr10	120068474	0.005843	0.1671	0.972	1		93.31
cg13954541	chr5	2862136	0.00589	0.1684	0.972	1		94.02
cg06671352	chr3	128399555	-0.002851	0.08153	0.972	1		2.71
cg01960885	chr18	24765781	0.01901	0.5436	0.972	1	CHST9	64.19
cg00489539	chr7	50466520	-0.004974	0.1422	0.972	1	IKZF1	94.58
cg24083260	chr10	75725761	0.009838	0.2814	0.972	1		82.24
cg15282206	chr4	185872527	-0.008728	0.2496	0.972	1		89.51
cg05327557	chr18	61255919	-0.00738	0.2111	0.972	1	SERPINB13	91.43
cg22041228	chr1	221054273	0.01191	0.3405	0.972	1	HLX	8.74
cg05249419	chr15	78855388	0.01634	0.4675	0.972	1		80.22
cg03393966	chr19	18548015	0.00396	0.1133	0.972	1	ISYNA1	3.47
cg09054474	chr3	4455324	-0.00864	0.2471	0.972	1	SUMF1	94.15
cg03488588	chr6	32135129	-0.006282	0.1797	0.972	1	EGFL8	92.21
cg11312554	chr6	31832650	-0.007064	0.2021	0.972	1	SLC44A4	93.74
cg10961551	chr1	84764612	-0.001878	0.05371	0.972	1	SAMD13	1.23
cg18736448	chr8	134087171	-0.003525	0.1008	0.972	1	TG	3.32
cg10888242	chr14	55138530	-0.009863	0.2822	0.972	1	SAMD4A	92.19
cg02638699	chr2	236038695	0.007397	0.2116	0.972	1		93.8
cg21300895	chr2	241076441	-0.02124	0.6077	0.972	1	MYEOV2	21.51
cg12483667	chr17	79981266	0.003077	0.08803	0.972	1	STRA13	3.35
cg04258102	chr2	1879444	0.006414	0.1835	0.972	1	MYT1L	92.94
cg10402328	chr3	130634522	-0.007358	0.2105	0.972	1	ATP2C1	89.77
cg21265917	chr7	144100802	-0.007957	0.2277	0.972	1	NOBOX	92.9
cg16267679	chr2	145278615	-0.02227	0.6373	0.972	1	LINC01412	71.85
cg09867448	chr4	71588310	0.02574	0.7368	0.972	1	RUFY3	76.94
cg04065352	chr1	244220110	0.01439	0.4119	0.972	1	ZBTB18	53.82
cg13185972	chrX	9908641	0.04717	1.35	0.972	1	SHROOM2	56.79
cg25658385	chr6	35265341	0.005453	0.1561	0.972	1	DEF6	4.38
cg04934407	chr12	51157902	0.003594	0.1029	0.972	1	ATF1	4.58
cg22130860	chr22	37100292	0.02615	0.7488	0.972	1		71.42
cg03054370	chr19	5681167	0.002323	0.06652	0.972	1	HSD11B1L	1.29
cg27451493	chr2	23783016	-0.01029	0.2948	0.972	1	KLHL29	81.19
cg22344122	chr11	66839085	-0.0184	0.5269	0.972	1	RHOD	5.98
cg26797182	chr14	36414276	0.01068	0.3058	0.972	1		87.86
cg08558500	chr4	4249607	0.003293	0.09432	0.972	1	TMEM128	4.15
cg20157874	chr4	123835713	-0.04728	1.354	0.972	1	NUDT6	34.13
cg09853063	chr8	1277140	-0.005436	0.1557	0.972	1		93.79
cg07970287	chr6	28248806	-0.02719	0.7788	0.972	1	PGBD1	72.47
cg21297996	chr8	29589696	-0.04626	1.325	0.972	1	C8orf75	88.94
cg17198955	chr16	193585	0.05331	1.527	0.972	1		70.42
cg02691484	chr7	140714419	-0.004365	0.1251	0.972	1	MRPS33	3.75
cg19566262	chr15	100508966	-0.009777	0.2801	0.972	1		87.05
cg24936781	chr4	143191281	0.006769	0.1939	0.972	1	INPP4B	92.33
cg17705053	chr4	159177312	-0.02251	0.6449	0.972	1		90.19
cg05490423	chr16	78233567	0.007249	0.2077	0.972	1	WWOX	91.78
cg12907817	chr5	6446895	0.006605	0.1893	0.972	1		94.14
cg18241467	chr14	75765908	0.01324	0.3793	0.972	1		24.02
cg24345138	chr15	86337433	-0.00468	0.1341	0.972	1	KLHL25	4.07
cg22142968	chr12	52238436	0.01258	0.3606	0.972	1		88.96
cg16297405	chr14	97487945	-0.006653	0.1907	0.972	1		93.93
cg20616331	chr4	101899386	0.02658	0.7618	0.972	1		73.68
cg13749119	chr17	17698048	0.005501	0.1577	0.972	1	RAI1	94.09
cg09934789	chr8	126444741	-0.009246	0.265	0.972	1	TRIB1	4.05
cg04728746	chr10	117061593	0.01478	0.4236	0.972	1	ATRNL1	84.97
cg19907318	chr4	22518318	0.006851	0.1964	0.972	1	ADGRA3	93.05
cg07504428	chr5	90666868	0.005009	0.1436	0.972	1	ARRDC3	95.15
cg27454370	chr9	96718010	-0.004812	0.138	0.972	1	BARX1	4.82
cg07744993	chr5	89705938	0.002457	0.07044	0.972	1	CETN3	2.93
cg00913755	chr6	33359786	-0.001979	0.05675	0.972	1	KIFC1	1.36
cg06624284	chr1	226570073	-0.006855	0.1966	0.972	1	PARP1	91.89
cg01492246	chr12	69678145	0.01148	0.3293	0.972	1		5.13
cg07981273	chr13	114881861	-0.004529	0.1299	0.972	1	RASA3	94.22
cg11229334	chr12	42681186	0.01082	0.3104	0.972	1		84.55
cg23677925	chr15	41819229	-0.008963	0.257	0.972	1	RPAP1	93.03
cg06642556	chr10	20057039	0.01876	0.538	0.972	1		76.64
cg15299832	chr21	34398131	0.02496	0.7159	0.972	1	OLIG2	3.84
cg06000943	chr1	110632445	-0.01801	0.5164	0.972	1	LINC01397	27.87
cg19992207	chr2	111874495	-0.01586	0.4549	0.972	1	ACOXL	64.86
cg20168104	chr8	23315149	-0.001646	0.04722	0.972	1	ENTPD4	1.77
cg26342676	chr14	37639757	0.006278	0.1801	0.972	1	SLC25A21	92.08
cg18935491	chr20	57425979	0.01125	0.3227	0.972	1	GNASAS	60.55
cg13057808	chr2	179006112	-0.01169	0.3354	0.972	1		83.85
cg04124830	chr1	227840020	-0.01366	0.3919	0.972	1	ZNF678	94
cg21007089	chr15	41408316	0.005743	0.1648	0.972	1	INO80	5.59
cg07591869	chr4	75247419	0.006261	0.1796	0.972	1	EREG	93.77
cg06854197	chr17	36827379	0.02954	0.8476	0.972	1		24.24
cg14128925	chr3	167452399	-0.004772	0.1369	0.972	1	SERPINI1	4.42
cg21727635	chr2	20415243	-0.009449	0.2711	0.972	1	SDC1	81.39
cg25529585	chrX	109561101	-0.01373	0.394	0.972	1	AMMECR1	21.48
cg09546168	chr16	77246495	-0.002335	0.067	0.972	1	SYCE1L	3.39
cg24797066	chr20	48407084	0.01237	0.355	0.972	1		45.09
cg20596162	chr15	45408861	-0.01035	0.2968	0.972	1	DUOXA2	9.53
cg07950220	chr16	87046552	0.006574	0.1886	0.972	1		93.13
cg05219035	chrX	152161930	-0.01094	0.314	0.972	1	PNMA5	89.08
cg15996043	chr14	70346221	-0.002486	0.07135	0.972	1	SMOC1	2.67
cg00907503	chr1	42732821	0.006076	0.1744	0.972	1	FOXJ3	94.12
cg23026920	chr20	45317919	0.002215	0.06356	0.972	1	TP53RK	2.36
cg22318959	chr1	159770368	-0.02144	0.6154	0.972	1	FCRL6	16.03
cg01894352	chr6	38608147	-0.004373	0.1255	0.972	1	BTBD9	4.09
cg19575804	chr20	22559456	0.01059	0.304	0.972	1	C20orf56	20.42
cg26045457	chr17	59316817	0.008428	0.2419	0.972	1	BCAS3	92.55
cg25698998	chr13	33590401	-0.004202	0.1206	0.972	1	KL	4.37
cg04066634	chr6	131174253	-0.009274	0.2662	0.972	1	EPB41L2	92.03
cg07134240	chr4	186435954	0.003373	0.09683	0.972	1	PDLIM3	95.54
cg08681864	chr1	205033395	-0.01708	0.4903	0.972	1	CNTN2	86.54
cg07009489	chr2	241661844	0.01147	0.3293	0.972	1	KIF1A	78.21
cg02634421	chr16	3767934	-0.004035	0.1158	0.972	1	TRAP1	3.91
cg07182507	chr7	143069225	-0.01909	0.548	0.972	1		42.8
cg12628391	chr17	65213372	0.01021	0.2931	0.972	1	HELZ	84.81
cg19531391	chr18	29249666	-0.01272	0.3653	0.972	1	B4GALT6	91.22
cg19125717	chr10	93960666	-0.004616	0.1325	0.972	1	CPEB3	94.45
cg24585377	chr1	26857774	0.01927	0.5534	0.972	1	RPS6KA1	43.52
cg11865600	chrX	106243848	0.01616	0.464	0.972	1	MORC4	85.31
cg06686826	chr3	36985996	-0.00392	0.1126	0.972	1	TRANK1	2.1
cg03479974	chr10	5931970	0.003045	0.08745	0.972	1	ANKRD16	3.27
cg11028664	chr6	64729109	0.007022	0.2016	0.972	1	EYS	92.2
cg04247508	chr8	48557420	0.007673	0.2204	0.972	1	KIAA0146	90.88
cg26998724	chr6	88074606	-0.01433	0.4115	0.972	1	C6orf163	85.34
cg11607742	chr19	38869646	0.003816	0.1096	0.972	1	PSMD8	95.48
cg18313543	chr1	200017833	-0.00789	0.2267	0.972	1	NR5A2	90.77
cg11119681	chr20	36846641	0.01415	0.4065	0.972	1	KIAA1755	69.21
cg09851989	chr17	55235	0.02583	0.7422	0.972	1		74.27
cg04739953	chr11	68451858	0.003102	0.08912	0.972	1	GAL	1.52
cg02387056	chr16	1676164	0.002869	0.08244	0.972	1	CRAMP1L	97.13
cg26822572	chr22	50691611	-0.01029	0.2957	0.972	1	MAPK12	73.34
cg10923018	chr6	31743769	0.01355	0.3894	0.972	1	C6orf27	84.85
cg22427457	chr19	48059274	-0.007468	0.2146	0.972	1	ZNF541	89.97
cg17625396	chr2	84542174	-0.002839	0.08159	0.972	1		2.95
cg00614617	chr17	8921074	0.024	0.6899	0.972	1		50.09
cg01991047	chr16	90039399	0.00286	0.08222	0.972	1	CENPBD1	2.8
cg06360427	chr18	74962672	-0.009535	0.2741	0.972	1	GALR1	7.22
cg27137810	chr14	96857584	-0.005865	0.1686	0.972	1	AK7	5.07
cg16522557	chr13	111159111	-0.007393	0.2126	0.972	1	COL4A2	92.27
cg14215748	chr11	14522100	-0.003276	0.09418	0.972	1	COPB1	3.08
cg25991730	chr15	69232019	0.01424	0.4093	0.972	1	SPESP1	74.13
cg12288074	chr5	10354432	0.004567	0.1313	0.972	1	MARCH6	4.83
cg27167439	chr1	184356982	0.00651	0.1872	0.972	1	C1orf21	3.39
cg11721554	chr14	101528156	-0.01273	0.3661	0.972	1	MIR377	84.05
cg23301322	chr15	81241280	0.005073	0.1459	0.972	1	CEMIP	93.84
cg21306775	chr18	74402010	-0.02149	0.6179	0.972	1		57.69
cg06893364	chr19	35417879	-0.003587	0.1032	0.972	1	ZNF30	3.8
cg02868321	chr4	23883908	0.005284	0.152	0.972	1	PPARGC1A	93.9
cg24902206	chr11	132177653	-0.007089	0.2039	0.972	1	NTM	93.2
cg03017508	chr22	30182305	-0.005255	0.1511	0.972	1		93.91
cg15978565	chr2	11894464	0.008825	0.2538	0.972	1	LPIN1	6.61
cg26123401	chr4	3442962	-0.01747	0.5025	0.972	1	HGFAC	86.79
cg25784048	chr11	75425519	0.01794	0.516	0.972	1		81.82
cg05322159	chr1	20337915	0.00742	0.2134	0.972	1		91.82
cg14827924	chr17	40900714	-0.01103	0.3173	0.972	1		82.83
cg14189890	chr6	146131001	0.007913	0.2276	0.972	1	FBXO30	91.7
cg10021364	chr19	54369015	-0.01399	0.4027	0.972	1	MYADM	24.97
cg16267401	chr4	152637656	0.04184	1.204	0.972	1	GATB	89.47
cg00921160	chr14	97129452	-0.006218	0.1789	0.972	1		93.38
cg11298535	chr6	168920172	0.007834	0.2254	0.972	1	SMOC2	92.86
cg04096758	chr6	3424087	-0.006142	0.1767	0.972	1	SLC22A23	94.13
cg16308301	chr6	166220091	-0.01651	0.475	0.972	1		31.15
cg16090801	chr1	169455894	-0.01944	0.5594	0.972	1	SLC19A2	24.37
cg14728969	chr11	85566340	-0.01747	0.5028	0.972	1	CCDC83	10.53
cg26397188	chr12	65515276	-0.003284	0.09452	0.972	1	WIF1	3.47
cg12387699	chr4	79566880	0.014	0.4029	0.972	1	LINC01094	80.12
cg25532528	chr2	1578355	-0.01317	0.3791	0.972	1		80.6
cg03915053	chr12	3743104	0.007431	0.2139	0.972	1	CRACR2A	90.39
cg05502279	chr17	78317188	0.003825	0.1101	0.972	1	RNF213	97.87
cg26103863	chr17	29152249	0.009403	0.2707	0.972	1	CRLF3	88.9
cg21623865	chr3	9746317	0.005057	0.1456	0.972	1	CPNE9	7.33
cg07328463	chr14	96734950	0.01254	0.3612	0.972	1		61.3
ch.16.779861F	chr16	25550771	-0.009758	0.281	0.972	1		7.83
cg26456223	chr4	13540430	0.01662	0.4787	0.972	1		33.82
cg08746611	chr2	69644500	0.005179	0.1492	0.972	1	NFU1	94.72
cg12293692	chr11	117227041	-0.006367	0.1834	0.972	1	CEP164	94.12
cg07196462	chr2	391060	0.007851	0.2261	0.972	1		92.66
cg08168609	chr12	48906995	-0.01144	0.3294	0.972	1		89.14
cg12178216	chr14	99357414	0.02354	0.678	0.972	1		57.28
cg22112832	chr2	71098542	-0.01775	0.5113	0.972	1		57.98
cg08471972	chr13	51844375	-0.01755	0.5057	0.972	1	FAM124A	85.82
cg00591660	chr16	2478353	0.0164	0.4724	0.972	1	CCNF	60.88
cg02564953	chr2	183942179	0.005712	0.1646	0.972	1	DUSP19	93.3
cg15440891	chr20	4549614	-0.0106	0.3054	0.972	1		83.73
cg18409436	chr7	41245355	0.01948	0.5611	0.972	1		90.93
cg01109135	chr14	105532252	-0.01258	0.3625	0.972	1	GPR132	20.21
cg12343591	chr2	16031275	0.01019	0.2936	0.972	1		87.42
cg27136844	chr3	147142355	0.005426	0.1563	0.972	1		4.76
cg10343942	chr16	15974677	-0.01002	0.2887	0.972	1	FOPNL	87.95
cg14974223	chr1	1953109	0.008498	0.2449	0.972	1	GABRD	87.99
cg11440203	chr1	89150109	0.002686	0.07741	0.972	1	PKN2	2.17
cg04285136	chr4	39910427	-0.01506	0.4341	0.972	1	PDS5A	89.89
cg15026026	chr11	47207998	0.00336	0.09684	0.972	1	PACSIN3	3.61
cg17345741	chr14	69472652	-0.01388	0.3999	0.972	1		63.64
cg27126872	chr8	1948999	0.03177	0.9157	0.972	1	KBTBD11	32.92
cg16030540	chr12	50596591	0.007927	0.2285	0.972	1	LIMA1	94
cg07306737	chr6	33247141	0.01121	0.3232	0.972	1	WDR46	91.42
cg27510065	chr17	70031543	-0.01288	0.3712	0.972	1	LINC01152	75.53
cg03356760	chr6	37665051	0.003869	0.1115	0.972	1	MDGA1	3.01
cg14217107	chr1	20926720	-0.0139	0.4007	0.972	1	CDA	62.5
cg14911637	chr7	99717870	-0.01634	0.4711	0.972	1	TAF6	54.01
cg16411188	chr2	36935160	0.06164	1.777	0.972	1	VIT	61.62
cg17309003	chr14	77335130	0.009376	0.2704	0.972	1	C14orf166B	89.19
cg05098425	chr1	3203766	0.00631	0.182	0.972	1	PRDM16	93.78
cg17631196	chr8	97657608	0.00197	0.0568	0.972	1	PGCP	1.16
cg14185808	chr2	105653893	0.009576	0.2762	0.972	1	MRPS9	8.95
cg00827392	chr20	61436997	0.004186	0.1207	0.972	1	OGFR	4.64
cg06343094	chr2	240077557	-0.008895	0.2565	0.972	1	HDAC4	88.01
cg11778601	chr1	38062340	0.02273	0.6555	0.972	1	GNL2	77.5
cg20516332	chr5	88133256	-0.008663	0.2499	0.972	1	MEF2C	94.39
cg02223350	chr3	100429064	0.0048	0.1385	0.972	1	TFG	4.43
cg11244695	chr1	27436154	-0.008366	0.2413	0.972	1	SLC9A1	90.92
cg05747243	chr15	45923123	0.01477	0.4261	0.972	1	SQRDL	84.77
cg07329667	chr1	110163530	-0.003391	0.09782	0.972	1	AMPD2	2.88
cg16598786	chr9	82501814	0.006404	0.1847	0.972	1	LINC01507	94.79
cg01856276	chr21	31090990	-0.004208	0.1214	0.972	1	GRIK1	95.68
cg12361088	chr11	19695688	0.007309	0.2109	0.972	1	NAV2	92.66
cg08083403	chr16	24740577	-0.003105	0.08961	0.972	1	TNRC6A	3.08
cg00370926	chr17	7835519	-0.009243	0.2667	0.972	1	TRAPPC1	7.34
cg17098093	chr1	90421170	0.01043	0.3009	0.972	1		77.21
cg13509456	chr7	2167503	-0.01334	0.3851	0.972	1	MAD1L1	87.51
cg24142713	chr5	138843257	-0.005684	0.164	0.972	1	ECSCR	93.48
cg20421446	chr6	5994588	-0.01673	0.4828	0.972	1		33.65
cg10959773	chr22	24951920	-0.005058	0.146	0.972	1	C22orf13	3.86
cg17169435	chr3	196656524	0.007604	0.2194	0.972	1	SENP5	91.6
cg03539876	chr3	149688127	0.002955	0.08528	0.972	1	PFN2	2.95
cg16583745	chr5	123839821	0.007047	0.2034	0.972	1		92.16
cg00987849	chr20	21698029	-0.02284	0.6594	0.972	1	PAX1	69.31
cg13917464	chr5	143250930	-0.02781	0.8029	0.972	1		39.81
cg22268255	chr15	99058656	0.01045	0.3018	0.972	1	FAM169B	84.37
cg21027187	chr15	51659419	-0.0164	0.4736	0.972	1	GLDN	69.96
cg14446844	chr2	240916225	-0.00493	0.1424	0.972	1	NDUFA10	95.33
cg07700511	chr16	80603469	-0.009286	0.2681	0.972	1	LINC01227	85.47
cg03704794	chr10	79378565	0.009806	0.2831	0.972	1	KCNMA1	88.79
cg22897413	chr13	114220617	0.007071	0.2042	0.972	1		94.44
cg03406422	chr11	77850844	0.00283	0.08173	0.972	1	ALG8	3.05
cg27394817	chr17	78848679	0.005863	0.1693	0.972	1	RPTOR	92.87
cg13423554	chr1	42317463	-0.01171	0.3383	0.972	1	HIVEP3	12.9
cg24156697	chr2	74006756	-0.006512	0.1881	0.972	1	DUSP11	2.89
cg05951351	chr15	99658349	0.008469	0.2446	0.972	1	SYNM	87.57
cg03904551	chr1	27582059	-0.008088	0.2336	0.972	1	WDTC1	90.99
cg13494042	chr8	6710581	-0.01947	0.5623	0.972	1		70.92
cg17581129	chr10	92622835	0.03063	0.885	0.972	1		46.65
cg27209130	chr3	15643287	0.001828	0.0528	0.972	1	BTD	2.09
cg19358738	chr4	186734530	0.006036	0.1744	0.972	1	SORBS2	93.06
cg10724261	chr5	146777290	-0.006682	0.193	0.972	1	DPYSL3	93.05
cg16881640	chr14	67945577	-0.006395	0.1848	0.972	1	TMEM229B	93.09
cg10780074	chr3	4365061	-0.01957	0.5655	0.972	1		83.28
cg04293602	chr11	65553660	0.01923	0.5555	0.972	1	OVOL1	41.16
cg14833774	chr11	92085461	-0.009323	0.2694	0.972	1	FAT3	91.45
ch.12.1596805R	chr12	79189766	0.007677	0.2218	0.972	1		5.02
cg20009215	chr6	2765204	-0.004785	0.1383	0.972	1	WRNIP1	4.5
cg07480367	chr17	34314511	0.008713	0.2518	0.972	1	CCL14	90
cg17358782	chr1	109679189	-0.01703	0.4921	0.972	1	KIAA1324	86.24
cg06646082	chr17	72358781	0.01093	0.3158	0.972	1	BTBD17	80.94
cg17937101	chr8	1765066	-0.01128	0.3259	0.972	1	MIR596	2.7
cg27422872	chr22	28839137	0.001337	0.03863	0.972	1	TTC28	1.75
cg09403623	chr1	37323864	0.01202	0.3475	0.972	1	GRIK3	86.78
cg02650790	chr19	22967380	-0.0349	1.009	0.972	1	ZNF99	40.72
cg08539210	chr16	90038463	-0.02819	0.8147	0.972	1	CENPBD1	11.5
cg13467649	chr8	27630342	-0.009824	0.2839	0.972	1	CCDC25	5.37
cg21710426	chr12	101869367	-0.01	0.2891	0.972	1		91.1
cg10979353	chr10	97253432	0.02268	0.6554	0.972	1	SORBS1	81.37
cg05714744	chr12	44238546	0.004366	0.1262	0.972	1	TMEM117	95.37
cg21630130	chr12	114428631	0.01737	0.5022	0.972	1		37.44
cg05498379	chr10	28821244	-0.003508	0.1014	0.972	1	WAC	1.77
cg07594531	chr1	35225326	-0.02404	0.6951	0.972	1	GJB4	50.29
cg03242453	chr19	3623736	-0.007083	0.2048	0.972	1	C19orf29	93.29
cg09808176	chr11	108092413	-0.002377	0.06875	0.972	1	ATM	1.16
cg06925083	chr11	59578514	0.01582	0.4575	0.972	1	MRPL16	28.34
cg00534274	chr4	139163341	-0.02051	0.5931	0.972	1	SLC7A11	25.98
cg20062492	chr7	55248572	-0.01054	0.3049	0.972	1	EGFR	79.61
cg03450621	chr2	20215503	0.008632	0.2496	0.972	1		7.2
cg08550308	chr1	226162287	-0.004772	0.138	0.972	1		94.65
cg01995927	chr1	24257839	-0.02058	0.5953	0.972	1		45.71
cg26649957	chr2	71079146	-0.005253	0.1519	0.972	1		4.72
cg16381797	chr5	95997312	-0.002074	0.06	0.972	1	CAST	2.13
cg23082428	chr6	28849220	0.01427	0.4129	0.972	1		11.37
cg19082446	chr8	67624552	-0.00184	0.05323	0.972	1	SGK3	2.26
cg02433135	chr1	25339851	-0.009501	0.2749	0.972	1		88.23
cg09933159	chr16	4262671	-0.006919	0.2002	0.972	1	SRL	93.01
cg04518106	chr17	8286519	-0.002528	0.07315	0.972	1	RPL26	2.74
cg19625728	chr2	229477450	-0.01234	0.357	0.972	1		84.78
cg03417559	chr12	113914536	-0.006162	0.1783	0.972	1		4.98
cg22603436	chr2	64370307	-0.03106	0.8987	0.972	1	PELI1	7.74
cg21115433	chr1	27961868	-0.01151	0.333	0.972	1	FGR	8.6
cg20467168	chr1	76081408	-0.002084	0.0603	0.972	1		1.41
cg08445138	chr17	4674843	-0.009248	0.2676	0.972	1	TM4SF5	89.67
cg08861152	chr5	77234160	0.006262	0.1812	0.972	1	LOC101929154	93.73
cg26770149	chr11	917991	0.009144	0.2646	0.972	1		88.2
cg13041080	chr6	52104618	0.005363	0.1552	0.972	1	IL17F	94.22
cg15399792	chr5	52905153	-0.003415	0.09884	0.972	1	NDUFS4	95.5
cg13249146	chr12	132887349	0.05536	1.602	0.972	1	GALNT9	91.11
cg09320618	chr8	23351916	-0.01005	0.2909	0.972	1		87.48
cg09932243	chr5	54450869	-0.01537	0.445	0.972	1	CDC20B	14.12
cg02733127	chr9	111507648	0.005567	0.1611	0.972	1		93.66
cg04828277	chr7	140178937	-0.003083	0.08925	0.972	1	MKRN1	3.16
cg13872780	chr11	68194238	0.005894	0.1706	0.972	1	LRP5	92.8
cg09473364	chr13	112927190	0.00202	0.05848	0.972	1		97.81
cg04818559	chr7	138330424	0.01106	0.3203	0.972	1	SVOPL	88.83
cg20457523	chr7	75956146	0.006926	0.2005	0.972	1	YWHAG	92.04
cg01803294	chr5	54239929	0.01712	0.4955	0.972	1		75.09
cg26824722	chr22	45560782	-0.00236	0.06834	0.972	1	NUP50	3.16
cg03271650	chr10	114135881	-0.02684	0.7773	0.972	1	ACSL5	7.44
cg12885732	chr9	486351	0.02155	0.624	0.972	1	KANK1	72.51
cg21557159	chr11	107795699	-0.009534	0.2761	0.972	1		90.19
cg13058079	chrX	57165247	0.02261	0.6547	0.972	1	SPIN2A	85.7
cg20731110	chr18	580228	0.001818	0.05266	0.972	1	CETN1	98.26
cg26398724	chr20	49227821	-0.007694	0.2228	0.972	1	FAM65C	89.38
cg11538128	chr5	178487481	-0.001669	0.04835	0.972	1	ZNF354C	1.96
cg14286292	chr9	130546644	0.01332	0.3858	0.972	1		56.28
cg01583753	chr2	39470725	0.04226	1.224	0.972	1		55.52
cg22012693	chr8	139919163	0.03001	0.8693	0.972	1	COL22A1	74.48
cg16466254	chr1	17410651	-0.009435	0.2733	0.972	1	PADI2	83.41
cg19368325	chr7	158193733	0.003564	0.1032	0.972	1	PTPRN2	98.01
cg06563066	chr6	32154116	-0.008506	0.2464	0.972	1	PBX2	87.95
cg23996156	chrX	72666732	-0.02569	0.7443	0.972	1	CDX4	33.98
cg12855271	chr8	20090225	-0.006426	0.1862	0.972	1		93.69
cg22170260	chr10	17448580	-0.01483	0.4295	0.973	1	ST8SIA6	73.85
cg02743895	chr17	77394015	0.004124	0.1195	0.973	1	HRNBP3	97.77
cg10823804	chr1	32042921	-0.002973	0.08614	0.973	1	TINAGL1	97.67
cg07412500	chr1	45277678	0.006184	0.1792	0.973	1	BTBD19	93.26
cg18071495	chr12	101389293	-0.008805	0.2551	0.973	1	ANO4	91.08
cg01968799	chr10	5987801	0.02643	0.7657	0.973	1		43.07
cg01893882	chr17	43921313	-0.007168	0.2077	0.973	1	SPPL2C	92.44
cg13529898	chr2	225661396	-0.007729	0.224	0.973	1	DOCK10	91.35
cg08935570	chr20	6607489	-0.02226	0.645	0.973	1		73.47
cg06396287	chr7	8153570	0.004857	0.1407	0.973	1	ICA1	94.79
cg16346827	chr11	17953890	0.01247	0.3614	0.973	1	SERGEF	88.68
cg15094934	chr16	84977475	0.01156	0.3351	0.973	1		80.97
cg11959346	chr7	133977407	-0.007601	0.2203	0.973	1	SLC35B4	92.73
cg01233620	chr16	11041382	0.005817	0.1686	0.973	1	CLEC16A	92.95
cg08120687	chr16	4484427	0.01222	0.3543	0.973	1	DNAJA3	85.65
cg02399713	chr2	238990430	0.006754	0.1958	0.973	1	SCLY	91.88
cg23213375	chr1	98451791	-0.01574	0.4562	0.973	1		45.38
cg00501869	chr7	157690732	-0.005955	0.1726	0.973	1	PTPRN2	94.88
cg26981801	chr9	137764875	0.005406	0.1567	0.973	1	LOC101448202	94.05
cg25662963	chr7	69062887	-0.005424	0.1572	0.973	1	AUTS2	4.11
cg06287843	chr16	982111	0.00853	0.2473	0.973	1	LMF1	86.75
cg08827110	chr3	49896651	0.01061	0.3075	0.973	1	CAMKV	90.13
cg02832505	chr16	59216118	-0.006875	0.1993	0.973	1		94.47
cg16013919	chr7	157658872	-0.01667	0.4833	0.973	1	PTPRN2	85.78
cg24198941	chr6	33398677	-0.01851	0.5367	0.973	1	SYNGAP1	46.51
cg16002378	chr14	105036533	-0.01827	0.5296	0.973	1		95.49
cg05965106	chr19	31828728	-0.01828	0.5301	0.973	1	TSHZ3	88.27
cg09077675	chr1	212209363	-0.02799	0.8117	0.973	1	INTS7	4.11
cg05763472	chr20	59450638	-0.01131	0.3279	0.973	1		93.19
cg08315421	chr5	76171906	0.01488	0.4314	0.973	1	S100Z	93.94
cg13042946	chr2	178548231	-0.005994	0.1738	0.973	1	PDE11A	93.13
cg12078642	chr13	89890494	-0.006381	0.185	0.973	1	LINC01047	93.42
cg13649975	chr8	6345387	-0.004229	0.1226	0.973	1	MCPH1	95
cg14051148	chr16	54032447	-0.00651	0.1888	0.973	1	FTO	93.48
cg06267394	chr4	188291681	-0.01152	0.334	0.973	1	LOC339975	90.23
cg19389227	chr13	111600438	0.01455	0.4221	0.973	1		66.45
cg08175640	chr2	33384367	0.008138	0.236	0.973	1	LTBP1	92.11
cg04787407	chr4	99916511	0.004019	0.1166	0.973	1	METAP1	2.99
cg03428611	chr12	94702899	0.009453	0.2742	0.973	1	CEP83	92.55
cg23514621	chr11	76338130	-0.01029	0.2985	0.973	1		6.14
cg05802745	chr6	28055765	0.007215	0.2093	0.973	1	ZNF165	91.27
cg01569082	chr11	61370871	0.01458	0.423	0.973	1		80.39
cg11664362	chr13	73675471	-0.007499	0.2176	0.973	1		92.73
cg04094846	chr2	691952	0.009726	0.2822	0.973	1		90.5
cg19507889	chr13	111315946	-0.007269	0.2109	0.973	1	CARS2	92.05
cg07363783	chr1	36066656	-0.005096	0.1479	0.973	1	PSMB2	94.59
cg09395552	chr20	40153617	0.01127	0.327	0.973	1	CHD6	86.85
cg10433904	chr6	131281636	0.009752	0.283	0.973	1	EPB41L2	88.9
cg14972446	chr10	111968452	0.004778	0.1387	0.973	1	MXI1	6.31
cg14017077	chr12	123758062	-0.004218	0.1224	0.973	1	CDK2AP1	94.93
cg20227766	chr1	27998703	-0.03035	0.8809	0.973	1	IFI6	3.42
cg14449534	chr4	148405896	0.005632	0.1635	0.973	1	EDNRA	94.58
cg03237356	chr4	178230943	-0.00132	0.03832	0.973	1	NEIL3	1.92
cg10096929	chr1	156261403	-0.02153	0.625	0.973	1	TMEM79	10.07
cg08155338	chr16	30087841	0.002951	0.08568	0.973	1	PPP4C	2.75
cg05640307	chr19	36195166	0.015	0.4355	0.973	1		34.18
cg02180766	chr20	3827347	-0.003179	0.09229	0.973	1	MAVS	3.25
cg04717631	chr18	56763483	-0.01693	0.4915	0.973	1		83.36
cg02387613	chr3	133380479	0.002949	0.08561	0.973	1	TOPBP1	2.56
cg15816198	chr16	75290273	-0.06835	1.984	0.973	1	BCAR1	70.39
cg16634738	chr16	23718409	-0.01156	0.3356	0.973	1	ERN2	79.28
cg05930133	chr2	66661280	0.001498	0.0435	0.973	1	MEIS1	2.08
cg24524414	chr15	25463385	0.01538	0.4465	0.973	1	SNORD115-15	62.33
cg05049638	chr1	44867471	0.005061	0.147	0.973	1		94.58
cg01851981	chr3	54401437	-0.01911	0.5548	0.973	1	CACNA2D3	85.48
cg00831237	chr12	50344289	0.01415	0.411	0.973	1	AQP2	46.97
cg14430141	chr1	175568377	-0.00951	0.2762	0.973	1	TNR	6.4
cg07454297	chr3	156374266	-0.0065	0.1888	0.973	1		92.96
cg09751239	chr17	6901744	-0.01092	0.317	0.973	1	ALOX12	87.72
cg23911543	chr8	142238794	0.01526	0.4433	0.973	1	SLC45A4	81.96
cg21149595	chr14	93813495	-0.01237	0.3592	0.973	1	KIAA1409	94.09
cg04397578	chrX	150397428	0.01161	0.3371	0.973	1		90.97
cg23579475	chr21	45502894	0.008841	0.2568	0.973	1	TRAPPC10	90.55
cg23758120	chr17	42201149	-0.004572	0.1328	0.973	1	HDAC5	4.74
cg27506533	chr8	22422205	-0.01011	0.2935	0.973	1	SORBS3	83.01
cg18580551	chr13	46039771	0.0132	0.3833	0.973	1	COG3	7.08
cg23762340	chr2	202069150	-0.005895	0.1712	0.973	1	CASP10	94.07
cg12051439	chr18	76151530	-0.009709	0.282	0.973	1		88.22
cg00362439	chr9	135813187	-0.005335	0.155	0.973	1	TSC1	93.1
cg11977695	chr6	107810486	0.003862	0.1122	0.973	1	SOBP	3.59
cg23282585	chr6	26272333	-0.005246	0.1524	0.973	1	HIST1H3G	4.42
cg00136947	chr12	45270333	0.005526	0.1605	0.973	1	NELL2	6.2
cg23825981	chr20	60982038	-0.002228	0.06473	0.973	1	CABLES2	1.23
cg09715168	chr14	106397279	0.02207	0.6411	0.973	1	KIAA0125	65.95
cg11914650	chr11	1477711	0.004324	0.1256	0.973	1	BRSK2	95.39
cg21680227	chr10	5136256	-0.00795	0.231	0.973	1	AKR1C3	93.81
cg16232058	chr11	47965571	-0.01961	0.5698	0.973	1		73.9
cg26708638	chr19	56652447	0.0009655	0.02806	0.973	1	ZNF444	1.8
cg09634097	chrX	13551986	-0.02066	0.6005	0.973	1		51.3
cg09800919	chr20	37058085	-0.01174	0.3413	0.973	1	SNHG17	82.19
cg19290902	chr6	99396345	0.01426	0.4143	0.973	1	FBXL4	85.05
cg23079652	chr11	27899463	0.008977	0.2609	0.973	1		91.68
cg24653263	chr5	38258335	0.005561	0.1616	0.973	1	EGFLAM	8.06
cg25820799	chr8	127548957	0.008497	0.247	0.973	1		90.27
cg23383832	chr8	55310204	-0.04699	1.366	0.973	1		69.28
cg04975846	chr16	88923880	-0.004225	0.1228	0.973	1	TRAPPC2L	4.14
cg17641861	chr4	570361	0.003083	0.08963	0.973	1		3.66
cg11743827	chr3	185080905	-0.004058	0.118	0.973	1	MAP3K13	4.23
cg24254447	chr7	28745066	-0.01008	0.2931	0.973	1	CREB5	89.76
cg27258025	chr19	52900974	0.001809	0.05261	0.973	1	ZNF528	2.64
cg21825027	chr2	264166	-0.003419	0.09941	0.973	1	ACP1	3.89
cg05767891	chr5	157817016	0.01368	0.3978	0.973	1	LOC101927697	81.94
cg13164814	chr14	103468473	-0.0165	0.4799	0.973	1	CDC42BPB	71.41
cg04613791	chr20	1373260	-0.004988	0.1451	0.973	1	FKBP1A	4.78
cg07568716	chr10	115613993	-0.003109	0.09042	0.973	1	NHLRC2	3.47
cg27055296	chr8	3961489	0.006224	0.181	0.973	1	CSMD1	93.55
cg08773625	chr22	29712658	0.01555	0.4522	0.973	1	RASL10A	68.87
cg05248888	chr8	128989313	-0.02352	0.6842	0.973	1	PVT1	80.89
cg11322797	chr5	132155450	-0.04168	1.212	0.973	1		8.1
cg14126600	chr10	134628045	0.01048	0.305	0.973	1		83.49
cg19325180	chr5	80410763	-0.005145	0.1497	0.973	1	RASGRF2	94.5
cg05289658	chr13	103458514	-0.01168	0.3398	0.973	1	BIVM	89.38
cg07690127	chr7	2077293	-0.0225	0.6544	0.973	1	MAD1L1	55.76
cg01875087	chr12	111896341	0.004789	0.1393	0.973	1	ATXN2	94.48
cg02276135	chr12	91956047	-0.01875	0.5457	0.973	1		89.57
cg12674192	chr8	33342777	0.001402	0.0408	0.973	1	MAK16	1.59
cg24404672	chr2	13155834	-0.007797	0.2269	0.973	1		93.65
cg12448102	chr14	65764691	-0.007533	0.2192	0.973	1		91.16
cg18094261	chr3	52216318	0.01608	0.4679	0.973	1		50.14
cg18780257	chr3	192126023	-0.002875	0.08367	0.973	1	FGF12	2.18
cg04383469	chr12	41581775	0.0274	0.7974	0.973	1	PDZRN4	71.26
cg26585960	chr17	62494349	0.005154	0.15	0.973	1	POLG2	94.78
cg03649284	chr1	52345292	-0.01998	0.5816	0.973	1	NRD1	64.77
cg06769202	chr7	27142535	-0.01274	0.3708	0.973	1	HOXA2	15.18
cg15641875	chr22	39637489	0.01124	0.3272	0.973	1	PDGFB	30.56
cg20298015	chr3	33316001	0.007221	0.2102	0.973	1		91.23
cg09897789	chr16	60211515	-0.01099	0.32	0.973	1		87.13
cg09624918	chr8	126204040	0.03325	0.9682	0.973	1	NSMCE2	41.07
cg00445682	chr2	105049869	0.01484	0.4321	0.973	1	LINC01102	91.63
cg25461762	chr2	240884646	-0.003629	0.1057	0.973	1		3.46
cg02996413	chr18	8367375	0.003812	0.111	0.973	1	LOC100192426	4.37
cg09123693	chr7	157402637	0.006249	0.182	0.973	1	PTPRN2	92.62
cg25030114	chr1	17570552	0.008478	0.2469	0.973	1	PADI1	91.31
cg13784767	chrX	16730515	0.003147	0.09165	0.973	1	CTPS2	3.87
cg00442006	chr3	43253620	0.004235	0.1233	0.973	1		94.93
cg15179499	chr5	362529	0.008781	0.2558	0.973	1	AHRR	91.39
cg15245625	chr18	55862676	0.004224	0.123	0.973	1	NEDD4L	3.96
cg11501744	chr18	46380746	-0.007739	0.2254	0.973	1	CTIF	91.65
cg25015290	chr10	14996185	0.001934	0.05634	0.973	1	DCLRE1C	1.93
cg11562253	chr7	84751835	-0.01637	0.477	0.973	1	SEMA3D	89.33
cg26284982	chr17	45401312	-0.00612	0.1783	0.973	1	C17orf57	2.86
cg14694590	chr10	90039450	0.01177	0.3428	0.973	1	RNLS	89.06
cg01036371	chr9	97629727	-0.01848	0.5384	0.973	1	C9orf3	43.73
cg19462352	chr17	27038664	-0.00396	0.1154	0.973	1	PROCA1	4.02
cg09233619	chr11	23421870	0.1096	3.194	0.973	1		75.96
cg26602975	chr11	113181884	-0.008698	0.2534	0.973	1		89.2
cg06267203	chrX	67356424	-0.01487	0.4333	0.973	1	OPHN1	80.66
cg12512906	chr20	11524341	0.006066	0.1767	0.973	1		93.36
cg02034689	chr5	54518136	-0.009695	0.2825	0.973	1		7.25
cg19258028	chr11	123050207	-0.005458	0.159	0.973	1	ASAM	93.69
cg15677364	chr6	30687221	-0.01799	0.5243	0.973	1	TUBB	26.57
cg26465262	chr2	203759607	0.003772	0.1099	0.973	1	WDR12	95.93
cg01664310	chr11	34127046	-0.004111	0.1198	0.973	1	NAT10	3.77
cg06022940	chr17	62461564	0.007024	0.2047	0.973	1	MILR1	87.35
cg06929216	chr13	99135607	0.005912	0.1723	0.973	1	STK24	93.61
cg09367545	chr16	1233640	-0.01752	0.5107	0.973	1	CACNA1H	92.02
cg25267072	chr19	23299889	0.002777	0.08095	0.973	1		1.58
cg23124755	chr9	33447476	0.01124	0.3276	0.973	1	SUGT1P1	10.54
cg16087430	chr6	96969667	-0.01204	0.351	0.973	1	KIAA0776	1.07
cg21683069	chr1	147781600	-0.04677	1.363	0.973	1		73.79
cg26470340	chr10	25012216	-0.007515	0.219	0.973	1	ARHGAP21	6.22
cg06658007	chr5	159894142	0.01672	0.4873	0.973	1		31.08
cg03601886	chr1	53649218	-0.01588	0.4628	0.973	1		86.88
cg27009703	chr7	27204894	0.003665	0.1068	0.973	1	HOXA9	1.64
cg03063797	chr14	51135466	-0.01215	0.354	0.973	1	SAV1	10.15
cg21232822	chr2	28108393	0.00825	0.2405	0.973	1	RBKS	89.92
cg21808045	chr17	75463984	-0.009182	0.2677	0.973	1	SEPT9	84.07
cg06469850	chr9	104198544	-0.01641	0.4783	0.973	1	ALDOB	89.32
cg07919431	chr10	133753257	-0.006647	0.1938	0.973	1	PPP2R2D	93.7
cg17476649	chr17	79062555	0.005185	0.1512	0.973	1	BAIAP2	94.74
cg13727613	chr6	45389871	-0.001777	0.05181	0.973	1	RUNX2	2.03
cg18764513	chr14	23292277	-0.00427	0.1245	0.973	1		3.39
cg05846878	chr8	143359968	0.01651	0.4813	0.973	1	TSNARE1	83.6
cg12042843	chr10	95421695	0.01083	0.3156	0.973	1	PDE6C	92.36
cg01878437	chr1	197149523	-0.005994	0.1748	0.973	1	ZBTB41	93.36
cg02787510	chr14	42168579	0.01062	0.3097	0.973	1	LRFN5	92.75
cg07710833	chr5	112022460	0.009334	0.2722	0.973	1		90.88
cg11040095	chr9	94186964	0.0008245	0.02404	0.973	1	NFIL3	1.11
cg04009062	chr14	24793309	-0.009645	0.2813	0.973	1	ADCY4	85.36
cg26312463	chr14	91224003	-0.01277	0.3725	0.973	1	TTC7B	82.2
cg20169791	chr5	17282675	0.03353	0.978	0.973	1		22.76
cg16899419	chr22	30342424	0.0145	0.423	0.973	1	MTMR3	64.47
cg24895445	chr2	75280763	0.007264	0.2119	0.973	1	TACR1	91.07
cg01458948	chr12	95607601	-0.004112	0.1199	0.973	1	FGD6	95.64
cg20911973	chr11	118940203	-0.008807	0.2569	0.973	1	VPS11	91.11
cg25157280	chr3	48700498	-0.004565	0.1332	0.973	1	CELSR3	4.73
cg25640699	chr12	54070114	0.001487	0.04339	0.973	1	ATP5G2	0.95
cg20434782	chr11	16825181	0.004147	0.121	0.973	1	PLEKHA7	94.96
cg05314917	chr5	138842460	-0.01058	0.3085	0.973	1	ECSCR	83.05
cg19582747	chr20	12297299	0.006809	0.1987	0.973	1		93.28
cg13631484	chr22	25633665	0.0176	0.5136	0.973	1		70.62
cg16355531	chr10	126370306	-0.006786	0.198	0.973	1	FAM53B	96.59
cg25913495	chr20	21082327	0.006124	0.1787	0.973	1		7.5
cg11581168	chr22	32866138	0.01454	0.4244	0.973	1		77.66
cg00526547	chr22	37040626	-0.03326	0.9707	0.973	1	CACNG2	54.46
cg01281904	chr8	54164757	-0.02132	0.6222	0.973	1	OPRK1	57.57
cg16454070	chr17	42228462	0.009628	0.281	0.973	1	C17orf53	82.29
cg06903592	chr22	30887639	-0.009243	0.2698	0.973	1	SEC14L4	85.35
cg11755682	chr5	72959715	-0.01054	0.3076	0.973	1	ARHGEF28	80.95
cg21767563	chr12	132841405	0.01539	0.4493	0.973	1	GALNT9	57.94
cg18396138	chr1	90468982	0.008052	0.235	0.973	1	ZNF326	93.46
cg14706331	chr4	100539148	0.01757	0.5129	0.973	1	MTTP	93.3
cg09761612	chr2	131109335	0.01547	0.4516	0.973	1		35.48
cg20430917	chr11	69358970	0.008722	0.2546	0.973	1		87.57
cg14515984	chr16	2120486	-0.009026	0.2635	0.973	1	TSC2	82
cg24113641	chr10	105327860	-0.004804	0.1402	0.973	1	NEURL1	94.48
cg13153666	chr18	60272966	0.00646	0.1886	0.973	1		93.17
cg20020919	chr5	81150774	-0.02159	0.6303	0.973	1		68.39
cg10425506	chr5	81574460	-0.003197	0.09333	0.973	1	RPS23	3.48
cg19761478	chr22	31276325	0.009642	0.2815	0.973	1	OSBP2	85.88
cg15264725	chr11	66639476	0.00726	0.212	0.973	1	PC	87.3
cg03753399	chr17	77955422	-0.01044	0.3049	0.973	1	TBC1D16	71.54
cg18889956	chr1	65607135	0.0141	0.4117	0.973	1		53.92
cg21642364	chr14	102814659	0.007378	0.2154	0.973	1	CINP	89.82
cg16663429	chr5	179976062	-0.01852	0.5407	0.973	1	CNOT6	86.38
cg00348186	chr16	70514187	0.007984	0.2331	0.973	1		91.92
cg13460850	chr3	184302398	-0.02011	0.5874	0.973	1		81.93
cg05063328	chr8	10200813	-0.008765	0.256	0.973	1	MSRA	91.05
cg13810664	chr2	97653250	0.004654	0.1359	0.973	1	FAM178B	94.44
cg15402138	chr10	129099107	-0.01635	0.4775	0.973	1	DOCK1	75.05
cg10469801	chr11	121122067	0.01087	0.3176	0.973	1		81.72
cg08922317	chr1	161193965	0.007587	0.2216	0.973	1	APOA2	89.96
cg06304841	chr17	3376433	0.02306	0.6736	0.973	1	SPATA22	87.82
cg18351683	chr13	31926752	0.03175	0.9274	0.973	1		32.68
cg18719750	chr8	97505788	-0.003815	0.1114	0.973	1	SDC2	4.02
cg07562481	chr10	98406291	-0.01653	0.4829	0.973	1	PIK3AP1	47.13
cg25968571	chr12	26348749	-0.001803	0.05268	0.973	1	SSPN	1.68
cg15176839	chr6	14035622	-0.007306	0.2135	0.973	1		93.4
cg15207885	chr7	72920484	0.007074	0.2067	0.973	1	BAZ1B	93.14
cg17717333	chr2	26101647	0.06734	1.968	0.973	1	ASXL2	7.59
cg16313026	chr7	155250213	0.004031	0.1178	0.973	1	EN2	2.99
cg01457902	chr15	82310188	0.01497	0.4374	0.973	1		53.79
cg02227131	chr12	121382546	-0.0104	0.304	0.973	1		10.09
cg21433105	chr6	31587805	0.01878	0.5489	0.973	1	BAT2	10.05
cg15825501	chr1	936610	-0.004218	0.1233	0.973	1	HES4	2.57
cg18359088	chr8	141199506	-0.01184	0.3462	0.973	1	TRAPPC9	92.03
cg09919618	chr2	208487421	0.01272	0.3718	0.973	1	METTL21A	85.03
ch.9.178852F	chr9	8739553	-0.0027	0.07893	0.973	1	PTPRD	2.76
cg03126116	chr3	13116026	-0.00994	0.2906	0.973	1	IQSEC1	87.49
cg25229198	chr5	64660684	0.01066	0.3118	0.973	1	ADAMTS6	91.22
cg01487494	chr17	68128923	-0.00423	0.1237	0.973	1	KCNJ16	94.95
cg04678713	chr3	197236889	0.01835	0.5365	0.973	1	BDH1	11.74
cg17592812	chr19	16296137	0.003193	0.09338	0.973	1	FAM32A	2.85
cg07649498	chr2	9563286	0.001605	0.04695	0.973	1	ITGB1BP1	1.83
cg07087646	chr14	101347358	-0.008343	0.244	0.973	1	MIR431	87.28
cg15015890	chr15	66436452	0.01162	0.3398	0.973	1	MEGF11	87.38
cg23298564	chr19	41256395	-0.004171	0.122	0.973	1	C19orf54	4
cg16241204	chr10	112071452	0.01226	0.3587	0.973	1		23.41
cg06743454	chr16	88385387	-0.07518	2.199	0.973	1		79.35
cg17737888	chr8	25337489	-0.004347	0.1272	0.973	1	CDCA2	95.11
cg09126422	chr5	132200608	0.004807	0.1406	0.973	1	GDF9	94.62
cg14670079	chr13	114191715	-0.01055	0.3087	0.973	1	TMCO3	90.44
cg26492642	chr22	42837616	-0.01217	0.3562	0.973	1		86.82
cg13813247	chr22	41461852	-0.0378	1.106	0.973	1		82.94
cg25858682	chr3	48481793	0.003554	0.104	0.973	1	CCDC72	2.82
cg03562104	chr2	242292575	-0.0207	0.6057	0.973	1	SEPT2	87.11
cg13849552	chr18	42260056	-0.02756	0.8064	0.973	1	SETBP1	4.33
cg00850579	chr12	96765115	-0.01411	0.4129	0.973	1	CDK17	79.07
cg13916322	chr11	63381728	0.006091	0.1782	0.973	1	PLA2G16	6.06
cg15824284	chr6	46655729	0.007028	0.2057	0.973	1	TDRD6	96.62
cg10195295	chr12	21809973	-0.00551	0.1613	0.973	1	LDHB	4.52
cg13177082	chr2	65614530	-0.008735	0.2557	0.973	1	SPRED2	92.5
cg01623993	chr12	50652019	-0.007177	0.2101	0.973	1	LIMA1	90.94
cg01962509	chr2	232479195	0.00506	0.1481	0.973	1		5.38
cg24287710	chr20	55059770	-0.007608	0.2228	0.973	1	RTFDC1	86.06
cg09310413	chr12	91197294	-0.005281	0.1546	0.973	1		94.18
cg13211738	chr10	13730052	-0.004424	0.1295	0.973	1	FRMD4A	94.91
cg12441242	chr5	17436741	0.02039	0.5971	0.973	1		15.43
cg14682298	chr11	35217959	0.01195	0.3498	0.973	1	CD44	91.63
cg15021006	chr8	101446861	-0.01029	0.3012	0.973	1		91.78
cg25674586	chr14	26673749	0.02752	0.806	0.973	1		30.44
cg06755005	chr11	108368203	0.01509	0.442	0.973	1	KDELC2	25.43
cg20666255	chr16	67153810	-0.005182	0.1518	0.973	1	C16orf70	94.11
cg21184441	chr14	103558080	0.008313	0.2435	0.973	1		7.95
cg14672921	chr11	134201447	-0.003698	0.1083	0.973	1	GLB1L2	4.04
cg05063339	chr4	54957980	0.008422	0.2467	0.973	1		4.31
cg15598265	chr1	4004041	-0.02626	0.7693	0.973	1		80.77
cg11247615	chr11	1029336	0.006858	0.2009	0.973	1	MUC6	93.85
cg27000690	chr6	34437227	-0.01799	0.5271	0.973	1	PACSIN1	68.24
cg10989175	chr12	57587701	-0.006618	0.1939	0.973	1	MIR1228	92.64
cg06516640	chr12	26874950	0.0259	0.7586	0.973	1	ITPR2	71.67
cg05264256	chr10	118829865	-0.02103	0.616	0.973	1	SHTN1	86.75
cg08548328	chr1	8556003	-0.005882	0.1723	0.973	1	RERE	92.66
cg14944190	chr12	93964646	0.007787	0.2281	0.973	1	SOCS2	4.45
cg22165279	chr10	135436174	-0.01215	0.3558	0.973	1		36.95
cg08452038	chr22	28426107	-0.01296	0.3796	0.973	1	TTC28	84.08
cg03223881	chr10	133857863	0.0163	0.4775	0.973	1		52.34
cg07057854	chr7	28042029	0.005771	0.1691	0.973	1	JAZF1	93.53
cg23061020	chr2	112850905	0.005902	0.1729	0.973	1	TMEM87B	94.26
cg25961099	chr11	2322050	-0.01309	0.3837	0.973	1	C11orf21	12.17
cg01745607	chrX	54207850	-0.02088	0.6119	0.973	1	FAM120C	38.54
cg07482917	chr1	30944918	0.01284	0.3762	0.973	1		69.46
cg15482682	chr22	24974344	-0.0191	0.5596	0.973	1		88.41
cg21991157	chr12	40618792	0.003158	0.09254	0.973	1	LRRK2	3.21
cg07327489	chr9	134554053	0.0135	0.3957	0.973	1	RAPGEF1	39.46
cg07397093	chr1	180600963	0.004227	0.1239	0.973	1	XPR1	4.02
cg23094390	chr3	185089485	-0.0981	2.875	0.973	1	MAP3K13	78.95
cg15721424	chr11	77850393	-0.002365	0.06932	0.973	1	ALG8	2.27
cg18728770	chr22	43325510	0.02109	0.6182	0.973	1	PACSIN2	38.38
cg15632673	chr10	86039145	-0.009559	0.2802	0.973	1		92.03
cg08047417	chr3	167098121	-0.002074	0.06081	0.973	1	ZBBX	2.35
cg23690809	chr1	202317727	0.003918	0.1148	0.973	1	PPP1R12B	3.87
cg16705665	chr11	63684331	-0.00345	0.1012	0.973	1	RCOR2	4.03
cg26991296	chr17	20841833	-0.002941	0.08622	0.973	1		96.73
cg10555525	chr21	40394121	0.03464	1.016	0.973	1		93.29
cg14612181	chr1	204193939	0.01346	0.3946	0.973	1	PLEKHA6	59.9
cg12726635	chr5	25851778	0.01302	0.3817	0.973	1		85.03
cg26819427	chr16	2028435	0.007716	0.2263	0.973	1	TBL3	91.38
cg05281307	chr13	20077981	0.01587	0.4654	0.973	1	TPTE2	76.57
cg21960265	chr6	32015635	-0.02039	0.5981	0.973	1	TNXB	82.82
cg14570348	chr19	3877773	-0.01739	0.5101	0.973	1	MIR1268A	73.28
cg00100963	chr17	15850881	-0.01052	0.3086	0.973	1	ADORA2B	77.52
cg15225688	chr7	2057835	0.01462	0.4288	0.973	1	MAD1L1	74.35
cg02861507	chr19	38511124	-0.01066	0.3127	0.973	1	SIPA1L3	11.46
cg01787494	chr8	27778850	0.01338	0.3924	0.973	1	SCARA5	77.1
cg25079628	chr10	3576868	0.009774	0.2867	0.973	1		87.11
cg16153601	chr8	61031730	0.006564	0.1926	0.973	1		94.29
cg02451052	chr3	32820651	-0.003743	0.1098	0.973	1		95.46
cg11917481	chr12	32116037	0.008178	0.2399	0.973	1	C12orf35	89.93
cg21179425	chr4	39385567	0.007189	0.2109	0.973	1	MIR1273H	91.49
cg03620325	chr11	73796909	0.03219	0.9443	0.973	1	C2CD3	69.22
cg16264705	chr12	54071194	-0.006121	0.1796	0.973	1	ATP5G2	4.59
cg02443473	chr16	88615498	0.007626	0.2237	0.973	1		91.02
cg25102759	chr1	54376557	0.003991	0.1171	0.973	1	DIO1	95.64
cg26532358	chr6	118228871	-0.002624	0.07699	0.973	1	SLC35F1	2.99
cg21974358	chr12	52115678	-0.02451	0.7191	0.973	1	SCN8A	12.04
cg06776712	chr5	54528369	0.001411	0.04139	0.973	1	CCNO	2.02
cg11919577	chr8	119291748	-0.009713	0.285	0.973	1	SAMD12	9.28
cg26666735	chr7	29026999	-0.01125	0.3301	0.973	1		81.51
cg05798308	chr11	72400748	-0.007431	0.2181	0.973	1	ARAP1	90.82
cg12095807	chr14	88700366	-0.005998	0.176	0.973	1	KCNK10	92.48
cg11452124	chr16	31100138	-0.009293	0.2727	0.973	1	PRSS53	85.74
cg23793121	chr10	13043884	-0.004372	0.1283	0.973	1	CCDC3	4.08
cg20461738	chr2	134877431	-0.003507	0.1029	0.973	1		1.83
cg05026698	chr8	144166930	-0.008915	0.2617	0.973	1		86.58
cg19302283	chr4	75720398	0.01204	0.3533	0.973	1	BTC	67.28
cg17191178	chr3	157824217	0.002826	0.08294	0.973	1	SHOX2	3.33
cg21133433	chr4	169991796	0.02158	0.6335	0.973	1		90.13
cg22787141	chr14	50105274	-0.006616	0.1943	0.973	1		91.86
cg19832565	chr17	79045765	-0.06464	1.898	0.973	1	BAIAP2	41.3
cg26574610	chr22	24095989	0.01177	0.3456	0.973	1	VPREB3	77.66
cg01320491	chr3	47453399	-0.003841	0.1128	0.973	1	PTPN23	96.82
cg13316295	chr8	117954154	0.01141	0.335	0.973	1	C8orf85	90.16
cg13708832	chr17	8113648	0.003072	0.09021	0.973	1	AURKB	3.6
cg12894711	chr7	43821949	-0.04977	1.461	0.973	1	BLVRA	46.95
cg04034600	chr2	235437330	-0.01891	0.5553	0.973	1		77.29
cg07436904	chr5	156992353	-0.006606	0.194	0.973	1	ADAM19	92.69
cg14677380	chr3	32470449	-0.01495	0.4391	0.973	1	CMTM7	64.41
cg24506320	chr1	211509713	-0.01636	0.4805	0.973	1	TRAF5	51.33
cg17735169	chr17	2851480	-0.007506	0.2204	0.973	1	RAP1GAP2	90.94
cg20440115	chr17	66016635	0.002786	0.08184	0.973	1		3
cg01229464	chr2	29320782	0.00794	0.2332	0.973	1	CLIP4	90.52
cg12028154	chr20	49996453	-0.01033	0.3033	0.973	1		85.12
cg12822228	chr13	82931029	-0.03016	0.886	0.973	1		13
cg03763118	chr11	27490958	0.005385	0.1582	0.973	1	LGR4	94.99
cg17946720	chr22	24199419	-0.003078	0.0904	0.973	1	SLC2A11	2.66
cg19121439	chr1	243912147	-0.01329	0.3905	0.973	1	AKT3	8.7
cg02587392	chr1	3354412	0.008542	0.2509	0.973	1	PRDM16	88.84
cg03495059	chr16	30913719	0.002117	0.06219	0.973	1	CTF1	3.13
cg02621656	chr6	28336629	0.01921	0.5643	0.973	1	ZKSCAN3	78.96
cg09566069	chr9	35676365	0.01056	0.3101	0.973	1	CA9	37.59
cg04180481	chr16	7889838	-0.01737	0.5105	0.973	1		58.47
cg13594465	chr15	71491485	0.01092	0.3209	0.973	1	THSD4	84.12
cg01730258	chr11	65617742	0.0113	0.3322	0.973	1	SNX32	89.02
cg14699723	chr3	149677731	0.01654	0.4861	0.973	1	RNF13	90.93
cg12621387	chr12	116731539	0.003797	0.1116	0.973	1		95.32
cg00524964	chr9	134135008	0.01406	0.4133	0.973	1	FAM78A	85.29
cg00909189	chr9	101539776	-0.01033	0.3036	0.973	1	ANKS6	87.28
cg17779481	chr12	74336545	0.01121	0.3295	0.973	1		88.93
cg21599820	chr12	24891597	0.005877	0.1728	0.973	1		93.56
cg20353571	chr4	41694962	0.008695	0.2556	0.973	1	LIMCH1	91.72
cg11280399	chr7	152666891	-0.01425	0.4188	0.973	1		74.58
cg17547296	chr8	32461618	0.009005	0.2648	0.973	1	NRG1	87.64
cg06401579	chr17	70588618	-0.003378	0.09933	0.973	1		1.27
cg02155360	chr15	83519898	-0.005662	0.1665	0.973	1	HOMER2	93.49
cg03896585	chr2	67484171	-0.007139	0.2099	0.973	1	LOC102800447	92.6
cg06195595	chr16	75019021	-0.002467	0.07255	0.973	1	WDR59	2.64
cg06154005	chr6	14842813	0.008191	0.2409	0.973	1		92.81
cg05646357	chr1	20914047	-0.02547	0.749	0.973	1	CDA	54.34
cg26228859	chr15	40802888	-0.01839	0.5408	0.973	1		68.59
cg07584320	chr11	94964503	-0.001181	0.03473	0.973	1	SESN3	1.48
cg11983727	chr11	128801648	0.006242	0.1836	0.973	1		93.99
cg02820318	chr9	135331299	0.01433	0.4214	0.973	1	C9orf171	66.62
cg14112338	chr11	14810367	-0.02438	0.7172	0.973	1	PDE3B	87.98
cg12372788	chr12	53894673	-0.001033	0.03038	0.973	1	TARBP2	1.56
cg09286797	chr20	8116999	0.006935	0.204	0.973	1	PLCB1	92.17
cg02469604	chrX	153533342	0.01556	0.4578	0.973	1	TKTL1	73.98
cg19976205	chr9	90011105	0.003174	0.09339	0.973	1		96.09
cg19953634	chr2	233637317	0.01432	0.4214	0.973	1	KCNJ13	58.66
cg09078503	chr1	71823474	0.01381	0.4064	0.973	1		81.24
cg16135870	chr13	38973877	-0.007085	0.2085	0.973	1		93.54
cg16664858	chr3	194085002	0.01024	0.3012	0.973	1	LRRC15	90.14
cg20973429	chr15	31213336	-0.003699	0.1088	0.973	1	FAN1	95.65
cg12873612	chr10	71607076	-0.008148	0.2398	0.973	1	COL13A1	92.54
cg22001211	chr2	61766532	-0.01057	0.3112	0.973	1	XPO1	16.36
cg07591270	chr7	141717773	-0.01639	0.4824	0.973	1	MGAM	84.7
cg03403209	chr16	29666641	0.0145	0.4267	0.973	1		46.83
cg07086123	chr11	93428599	-0.008006	0.2356	0.973	1	CEP295	92.71
cg16367481	chr21	43870237	-0.002761	0.08125	0.973	1		2.72
cg10211750	chr3	47292226	-0.01798	0.5292	0.973	1	KIF9	37.16
cg14436769	chr4	8442588	0.003019	0.08886	0.973	1	ACOX3	2.77
cg12109738	chr1	193027553	-0.01781	0.5242	0.973	1	TROVE2	12.64
cg16133636	chr18	9851623	0.01886	0.5553	0.973	1	RAB31	40.21
cg07466907	chr19	14685216	0.002218	0.06529	0.973	1		2.59
cg17425584	chr11	115261735	-0.009683	0.2851	0.973	1	CADM1	91.55
cg21342350	chr1	169281590	0.01885	0.5548	0.973	1	NME7	38.89
cg25846795	chr15	93199202	-0.005237	0.1542	0.973	1	FAM174B	4.25
cg26975727	chr8	66932656	-0.008877	0.2613	0.973	1	DNAJC5B	92.2
cg13787775	chr1	204571258	-0.01915	0.5637	0.973	1		91.28
cg20485553	chr15	92706951	-0.0139	0.4094	0.973	1	SLCO3A1	40.02
cg22461878	chr22	25108203	0.007898	0.2325	0.973	1		87.29
cg02327909	chr12	53009774	0.01025	0.3018	0.973	1	KRT73	75.45
cg22089878	chr4	84456674	0.00417	0.1228	0.973	1	AGPAT9	4.39
cg05350224	chr19	3053510	-0.01339	0.3942	0.973	1	AES	74.43
cg22121495	chr17	71420061	0.01028	0.3026	0.973	1	SDK2	91.04
cg10299086	chr4	57411215	-0.01727	0.5085	0.973	1	THEGL	20.61
cg18620141	chr3	33533639	0.004836	0.1424	0.973	1		94.33
cg14129775	chr4	107957941	0.01696	0.4995	0.973	1	DKK2	15.14
cg06401643	chr11	66701529	0.009755	0.2873	0.973	1	PC	86.29
cg14164839	chr1	26823481	0.03931	1.158	0.973	1		64.38
cg02528898	chr6	44493095	0.008423	0.248	0.973	1		87.62
cg26985838	chr14	69084496	0.004616	0.1359	0.973	1		94.26
cg00557704	chr11	83679250	0.00887	0.2612	0.973	1	DLG2	91.02
cg17165500	chr2	871457	0.004969	0.1464	0.973	1		94.88
cg04639868	chr11	7625224	-0.005798	0.1708	0.973	1	PPFIBP2	93.51
cg08934126	chr1	9942543	0.01267	0.3733	0.973	1	CTNNBIP1	20.19
cg16797575	chr15	100340195	-0.01192	0.3513	0.973	1	C15orf51	76.91
cg16386293	chr1	150480856	-0.008175	0.2408	0.973	1	ECM1	90.9
cg08409347	chr7	30241229	-0.01316	0.3877	0.973	1		77.81
cg04549315	chr10	73726158	0.01005	0.2961	0.973	1	CHST3	80.97
cg10580626	chr10	680352	0.01362	0.4013	0.973	1	DIP2C	91.37
cg06459443	chr17	32907388	-0.003254	0.09588	0.973	1	TMEM132E	3.04
cg02363653	chr17	78815421	0.02813	0.8289	0.973	1	RPTOR	90.63
cg05554782	chr11	76384692	0.01232	0.3632	0.973	1		83.91
cg15306156	chr11	59610048	-0.008857	0.261	0.973	1	GIF	84.86
cg09218422	chr15	64634057	0.007107	0.2095	0.973	1	CSNK1G1	94.25
cg21208943	chr1	202858821	0.01909	0.5628	0.973	1	RABIF	62.3
cg21914702	chr5	172989206	-0.01062	0.3129	0.973	1		90.44
cg14275127	chr20	54967374	-0.002998	0.08839	0.973	1	AURKA	3.37
cg25849990	chr10	124793380	-0.009249	0.2727	0.973	1	ACADSB	89.99
cg06928741	chr6	31691430	-0.02547	0.7508	0.973	1	C6orf25	60.45
cg23725542	chr5	115379533	-0.009546	0.2814	0.973	1		91.67
cg16110940	chr22	21400158	-0.001158	0.03414	0.973	1	LOC400891	2.02
cg09803537	chrX	73164390	-0.002621	0.07728	0.973	1	LOC554203	3.15
cg07064197	chr19	32715640	-0.002225	0.06561	0.973	1		1.26
cg02149553	chr20	36474368	0.009962	0.2937	0.973	1	CTNNBL1	84.13
cg16419087	chr6	111135527	0.003154	0.09301	0.973	1	AMD1	2.69
cg03879320	chr16	87890567	0.009645	0.2844	0.973	1	SLC7A5	89.21
cg16536330	chr8	29957344	0.01289	0.38	0.973	1	LEPROTL1	14.19
cg09223439	chr15	65282374	-0.005671	0.1673	0.973	1	SPG21	5.44
cg02816732	chr7	47384337	0.01212	0.3574	0.973	1	TNS3	89.24
cg07395668	chr2	45798295	0.01561	0.4603	0.973	1	SRBD1	47.68
cg15312323	chr17	39317694	0.005442	0.1605	0.973	1	KRTAP4-4	94.89
cg09984124	chr19	54666376	-0.002424	0.07149	0.973	1	TMC4	2.32
cg24831546	chr5	150585032	0.00345	0.1018	0.973	1	CCDC69	95.84
cg23001905	chr19	1265302	0.007752	0.2287	0.973	1		92.76
cg02110809	chr15	24832186	0.01828	0.5392	0.973	1	PWRN1	86.23
cg07539927	chr11	65780880	-0.0116	0.3421	0.973	1	CST6	46.71
cg10949499	chr14	23860728	-0.008416	0.2483	0.973	1	MYH6	86.73
cg09902885	chr4	54525340	-0.03572	1.054	0.973	1		87.92
cg06418668	chr12	56630474	0.009025	0.2663	0.973	1	SLC39A5	82.49
cg08945011	chr3	149470158	0.003342	0.09862	0.973	1	COMMD2	3.13
cg13501813	chr3	62218951	-0.009904	0.2922	0.973	1	PTPRG	87.34
cg04582432	chr1	178070574	0.01561	0.4607	0.973	1	RASAL2	79.16
cg01753936	chr18	32847640	-0.02354	0.6948	0.973	1	ZSCAN30	19.16
cg12934934	chr4	113445388	0.002581	0.07616	0.973	1		3.5
cg01628107	chr1	120506308	0.0052	0.1534	0.973	1	NOTCH2	94.86
cg09402466	chr4	46247726	-0.007169	0.2116	0.973	1		92.26
cg20626983	chr15	58650472	-0.01794	0.5296	0.973	1		64.13
cg26943241	chr7	154658190	0.00638	0.1883	0.973	1	DPP6	93.85
cg06221394	chr1	167906402	-0.003439	0.1015	0.973	1	BRP44	3.41
cg15064214	chr1	167149134	-0.008552	0.2524	0.973	1	LINC01363	87.9
cg24262739	chr1	43850740	-0.003733	0.1102	0.973	1	MED8	94.18
cg03225003	chr1	5943005	0.02507	0.74	0.973	1	NPHP4	87.47
cg02013875	chr22	29426539	-0.006449	0.1904	0.973	1	ZNRF3	4.69
cg08829007	chr12	55353521	0.0172	0.5078	0.973	1	KIAA0748	80.66
cg11399879	chr4	7513523	-0.01492	0.4404	0.973	1	SORCS2	38.64
cg08513039	chr7	81593703	0.01773	0.5236	0.973	1	CACNA2D1	89.45
cg23642130	chr19	30866365	-0.004957	0.1464	0.973	1	ZNF536	5.32
cg19505698	chr12	32111257	-0.01323	0.3909	0.973	1	KIAA1551	93.44
cg13058457	chr15	38422160	-0.005385	0.1591	0.973	1		4.39
cg01861107	chrX	17973361	0.01177	0.3475	0.973	1		83.36
cg07336840	chr5	137803197	-0.01017	0.3004	0.973	1	EGR1	92.29
cg04722610	chr1	168215442	0.003245	0.09586	0.973	1	ANKRD36BL1	95.52
cg10400716	chrX	153977161	0.01031	0.3047	0.973	1	GAB3	6.49
cg14232228	chr2	11491075	0.006009	0.1775	0.973	1		93.71
cg13865846	chr18	43097617	-0.004008	0.1184	0.973	1	SLC14A2	95.68
cg13871400	chr18	61616492	-0.006038	0.1784	0.973	1	HMSD	5.01
cg11705100	chr8	26632139	-0.01113	0.329	0.973	1	ADRA1A	86.26
cg07869839	chr18	43419501	0.02316	0.6843	0.973	1	SIGLEC15	16.16
cg16219309	chr1	62765242	-0.007927	0.2342	0.973	1	KANK4	90.9
cg08839020	chr6	38679582	0.01571	0.4644	0.973	1		84.43
cg03824308	chr1	201462119	0.007743	0.2288	0.973	1	CSRP1	83.86
cg19075208	chr5	94890810	0.006398	0.1891	0.973	1	ARSK	5.65
cg10099585	chr6	36853529	0.008831	0.261	0.973	1	C6orf89	9.26
cg07821297	chr1	152596177	-0.01446	0.4273	0.973	1	LCE3A	37.24
cg21894919	chr15	91650358	-0.01021	0.3019	0.973	1	SV2B	77.1
cg23732608	chr20	20180469	0.0088	0.2601	0.973	1	C20orf26	90.28
cg06451822	chr17	36108713	-0.01193	0.3528	0.973	1		78.52
cg11530705	chr11	12400070	0.02137	0.6318	0.973	1	PARVA	72.56
cg08408994	chr11	44330958	0.001428	0.0422	0.973	1	ALX4	1.71
cg12473181	chr1	228335641	0.008377	0.2476	0.973	1	GUK1	87.96
cg16387865	chr16	84073721	0.01139	0.3368	0.973	1	SLC38A8	90.02
cg01892656	chr22	28144708	0.02279	0.6739	0.973	1	MN1	57.23
cg03816680	chr11	59928804	-0.01476	0.4365	0.973	1		84.6
cg03979381	chr1	211988428	0.01361	0.4026	0.973	1	LPGAT1	64.53
cg26304297	chr15	96902800	-0.007914	0.234	0.973	1		11.37
cg00564714	chr8	90772862	0.0155	0.4585	0.973	1	RIPK2	90.58
cg00175641	chr4	81310511	0.007866	0.2326	0.973	1	C4orf22	93.36
cg03162923	chr2	219524075	0.001354	0.04006	0.973	1	ZNF142	2.16
cg22229043	chr19	44669612	-0.002452	0.07252	0.973	1	ZNF226	2.64
cg20610295	chr21	35208776	-0.005278	0.1561	0.973	1	ITSN1	93.97
cg13498056	chr22	46136313	-0.008415	0.2489	0.973	1	ATXN10	91.07
cg08802535	chr11	26253311	-0.006158	0.1822	0.973	1		93.56
cg13250661	chr3	151960339	0.01849	0.5469	0.973	1		50
cg21793382	chr7	134379148	-0.007205	0.2131	0.973	1		91.88
cg26318627	chr11	63887540	0.01116	0.3303	0.973	1	MACROD1	87.32
cg10196751	chr1	175186983	-0.01315	0.3891	0.973	1		90.21
cg05103689	chr7	55621993	0.01145	0.3388	0.973	1	VOPP1	83.54
cg14582356	chr10	95326230	-0.005355	0.1584	0.973	1	GPR120	4.84
cg15057373	chr2	187600566	-0.005155	0.1525	0.973	1	FAM171B	93.77
cg16391581	chr19	1248352	0.007024	0.2078	0.973	1	MIDN	7.13
cg15145357	chr6	170893815	-0.001098	0.03249	0.973	1	PDCD2	1.69
cg07906941	chr6	44041048	0.000963	0.02849	0.973	1		1.48
cg04317237	chr6	43716635	-0.005666	0.1676	0.973	1		93.37
cg15357022	chr1	3192542	0.008907	0.2636	0.973	1	PRDM16	92.6
cg26227107	chr9	112923607	0.006947	0.2056	0.973	1	AKAP2	92.69
cg01536010	chr2	75145387	-0.009782	0.2895	0.973	1	LINC01291	84.24
cg09042787	chr17	17463324	-0.00788	0.2332	0.973	1	PEMT	92.86
cg22071191	chr3	135954970	0.01024	0.3031	0.973	1		90.32
cg14946212	chr14	22180167	-0.01097	0.3245	0.973	1		92.21
cg09093291	chr3	64238132	-0.006276	0.1857	0.973	1		93.07
cg09519326	chr11	384123	-0.0176	0.5209	0.973	1		97.4
cg16791721	chr17	259991	-0.004839	0.1432	0.973	1	C17orf97	1.39
cg27377289	chr7	7812273	-0.02049	0.6064	0.973	1		74.13
ch.7.794895F	chr7	32915159	-0.01186	0.3509	0.973	1	KBTBD2	15.04
cg13490977	chr11	12884705	-0.02534	0.7502	0.973	1	TEAD1	20.57
cg21803847	chr2	1629049	0.01183	0.3501	0.973	1		83.35
cg25736684	chr15	46384297	0.02048	0.6063	0.973	1		44.88
cg04384431	chr11	93141785	0.004377	0.1296	0.973	1	CCDC67	95.36
cg05365033	chr19	18889003	-0.0541	1.602	0.973	1	CRTC1	64.58
cg04917181	chr8	98290229	0.001296	0.03838	0.973	1	TSPYL5	1.2
cg23799515	chr4	8439105	-0.0327	0.9681	0.973	1	ACOX3	51.34
cg20391126	chr7	127831430	0.02132	0.6312	0.973	1		58.66
cg08092637	chr2	74735303	-0.003024	0.08954	0.973	1	PCGF1	3.15
cg04542721	chr15	52263056	-0.01331	0.3943	0.973	1	LEO1	78.82
cg07923738	chr2	152740060	-0.006288	0.1862	0.973	1	CACNB4	93.79
cg11784214	chr17	19479935	-0.01473	0.4363	0.973	1	SLC47A1	83.32
cg01235596	chr17	73089282	0.01613	0.4777	0.973	1	SLC16A5	44.77
cg02465374	chr6	166401700	-0.001295	0.03836	0.973	1	LOC441177	1.77
cg10914789	chrX	152909097	-0.0155	0.459	0.973	1	DUSP9	17.5
cg05465131	chr3	113893698	0.02971	0.8798	0.973	1	DRD3	69.91
cg00995670	chr6	29983799	0.007554	0.2237	0.973	1	NCRNA00171	92.62
cg10425698	chr16	75468281	-0.03673	1.088	0.973	1	CFDP1	26.37
cg16822339	chr16	81101897	0.005801	0.1718	0.973	1	C16orf46	93.25
cg04517524	chr14	94405342	-0.03541	1.049	0.973	1	ASB2	29.3
cg25108531	chr1	24666970	0.005219	0.1546	0.973	1	GRHL3	93.88
cg11998810	chr17	12918676	0.005369	0.159	0.973	1	ELAC2	94.15
cg02082523	chr17	67410468	0.01772	0.5249	0.973	1	MAP2K6	21.55
cg16512060	chr13	32545375	-0.007665	0.2271	0.973	1		86.94
cg24104060	chr2	55127011	-0.01268	0.3756	0.973	1	EML6	86.31
cg25303761	chr1	31256028	-0.07872	2.333	0.973	1		40.11
cg10531263	chr4	8037325	-0.01048	0.3106	0.973	1	ABLIM2	3.31
cg23313235	chr8	81877860	0.01222	0.362	0.973	1		79.01
cg17835961	chr2	176936808	0.007559	0.224	0.973	1		7.24
cg11392655	chr8	22411813	-0.01588	0.4705	0.973	1	SORBS3	62.8
cg05215156	chr1	4065011	0.01277	0.3786	0.973	1		77.77
cg26187735	chr17	41376588	-0.01678	0.4973	0.973	1	LINC00854	64.86
cg10073303	chr12	123718004	-0.004915	0.1457	0.973	1	C12orf65	3.84
cg13641505	chr11	60552266	-0.0126	0.3733	0.973	1	MS4A10	84.09
cg23655096	chr10	133068561	0.018	0.5334	0.973	1	TCERG1L	66.01
cg27272220	chr4	156680400	-0.003904	0.1158	0.973	1	GUCY1B3	4.12
cg01856145	chr3	63952230	-0.008026	0.2379	0.973	1	ATXN7	90.7
cg27307378	chr11	94134015	0.02513	0.745	0.973	1	GPR83	33.08
cg14812659	chr20	17855573	0.01658	0.4915	0.973	1		82.36
cg11736589	chr15	85144098	0.002055	0.06092	0.973	1	ZSCAN2	2.54
cg18684755	chr19	39060314	0.007458	0.2211	0.973	1	RYR1	87.13
cg10318725	chr13	114786904	0.004772	0.1415	0.973	1	RASA3	94.56
cg14447588	chr2	231737796	0.019	0.5635	0.973	1	ITM2C	86.91
cg26348521	chr11	1375657	0.007327	0.2173	0.973	1		90.49
cg21233518	chrX	119737723	-0.006658	0.1975	0.973	1	MCTS1	20.91
cg08869785	chrX	123652733	-0.01047	0.3106	0.973	1	TENM1	89.77
cg17130518	chr7	76825482	0.0164	0.4866	0.973	1	CCDC146	91.37
cg14647731	chr3	47484653	-0.009946	0.2952	0.973	1	SCAP	90.75
cg20823515	chr1	90018307	0.02352	0.6979	0.973	1	LRRC8B	17.35
cg17852138	chr12	113594695	-0.009299	0.276	0.973	1	CCDC42B	83.99
cg00236052	chr12	132683752	-0.005414	0.1607	0.973	1	GALNT9	93.11
cg01573405	chr5	139653332	0.04005	1.189	0.973	1	PFDN1	37.46
cg18730034	chr15	26866630	0.004754	0.1411	0.973	1	GABRB3	94.83
cg23809418	chr14	45559386	0.03037	0.9015	0.973	1	PRPF39	70.2
cg00055462	chr13	99023894	0.004285	0.1272	0.973	1	FARP1	95.14
cg00728848	chr6	13483832	0.01257	0.3732	0.973	1	C6orf114	83.34
cg10927166	chr1	6021948	-0.006212	0.1845	0.973	1	NPHP4	94.29
cg16691593	chr5	76934634	0.01045	0.3103	0.973	1	OTP	5.45
cg22693994	chr1	11085219	0.006684	0.1985	0.973	1	TARDBP	94.21
cg02052410	chr16	23084490	-0.007183	0.2133	0.973	1	USP31	92.39
cg25131818	chr5	173000177	0.004382	0.1301	0.973	1		4.21
cg05484508	chr16	89589025	-0.007052	0.2094	0.973	1	SPG7	95.14
cg13487476	chr1	206593025	-0.00836	0.2483	0.973	1	SRGAP2	93.45
cg22425355	chr12	100660827	0.003207	0.09524	0.973	1	SCYL2	3
cg08165261	chr19	18977240	-0.007556	0.2244	0.973	1	UPF1	79.66
cg23692577	chr4	16995713	-0.01101	0.3269	0.973	1		79.28
cg14633734	chr3	49831244	-0.007714	0.2291	0.973	1	CDHR4	89.21
cg16692317	chr2	223163792	0.005745	0.1706	0.973	1	PAX3	6.78
cg07380563	chr15	89457241	-0.02994	0.8893	0.973	1	MFGE8	82.74
cg07148407	chr7	102775759	-0.007128	0.2118	0.973	1	NAPEPLD	93.5
cg16422907	chr13	37006734	0.01716	0.5099	0.973	1	CCNA1	11.2
cg27010079	chr1	94529263	-0.0116	0.3445	0.973	1	ABCA4	84.59
cg04706954	chr1	219740311	-0.005557	0.1651	0.973	1		93.72
cg02101146	chr19	50548134	0.004769	0.1417	0.973	1	ZNF473	94.32
cg02103362	chr1	5931895	-0.009781	0.2906	0.973	1	NPHP4	90.25
cg14793823	chr11	5372087	0.007506	0.223	0.973	1	OR51B6	92.18
cg10395868	chr14	69263504	0.01222	0.363	0.973	1	C14orf181	75.55
cg15939920	chr17	35457385	-0.01436	0.4266	0.973	1	ACACA	46.23
cg09792598	chr19	3505943	-0.004095	0.1217	0.973	1	FZR1	3.94
cg26448411	chr10	21180052	0.007398	0.2198	0.973	1	NEBL	93.33
cg13459801	chr2	236479171	0.02329	0.6921	0.973	1	AGAP1	78.1
cg00746248	chr2	136787080	-0.01097	0.3259	0.973	1		91.6
cg22573542	chr16	75016622	0.008573	0.2548	0.973	1	WDR59	93.54
cg05090553	chr3	57644903	-0.006358	0.1889	0.973	1	DENND6A	93.35
cg24959968	chr19	54810355	-0.007124	0.2117	0.973	1		92.72
cg22974210	chr3	123171194	-0.01901	0.565	0.973	1		82.46
cg19202288	chr6	163541452	0.0209	0.6212	0.973	1	PACRG	79.2
cg24074783	chr3	43405624	0.005983	0.1779	0.973	1		92.09
cg20600267	chr9	37941433	0.008241	0.245	0.973	1	SHB	88.73
cg16783279	chr10	125425625	-0.008577	0.255	0.973	1	GPR26	7.97
cg09784523	chr1	50574546	-0.02009	0.5972	0.973	1	ELAVL4	19.03
cg09283020	chr4	77881276	0.01211	0.36	0.973	1	SEPT11	88.82
cg22753340	chr6	31831489	-0.002342	0.06963	0.973	1	NEU1	2.86
cg21801669	chr11	112651305	0.01194	0.3551	0.973	1		83.23
cg23965022	chr3	183892590	-0.002143	0.06371	0.973	1	AP2M1	3.08
cg06805006	chr12	94633484	-0.005494	0.1634	0.973	1	PLXNC1	93.91
cg14450339	chr9	140375757	0.008531	0.2537	0.973	1	PNPLA7	89.14
cg03240727	chr9	37589495	-0.02031	0.6039	0.973	1	TOMM5	90.83
cg20894666	chr11	47569302	-0.01833	0.5451	0.973	1	CELF1	72.82
cg08048696	chrX	99838295	-0.01162	0.3457	0.973	1	TNMD	69.3
cg20540694	chr3	50467313	-0.01668	0.496	0.973	1	CACNA2D2	92.04
cg07012725	chr7	107653811	-0.006827	0.2031	0.973	1		92.61
cg13459416	chr5	115815799	-0.008151	0.2425	0.973	1	SEMA6A	89.83
cg21037610	chr7	157801381	0.01534	0.4562	0.973	1	PTPRN2	27.69
cg17274142	chrX	135385255	0.01232	0.3665	0.973	1	GPR112	84.86
cg06342406	chr10	7306599	0.007801	0.2321	0.973	1	SFMBT2	91.65
cg10029259	chr1	244617756	0.01095	0.3258	0.973	1		85.7
cg03132290	chr12	46765283	0.002554	0.07599	0.973	1	SLC38A2	3.24
cg11674356	chr19	11147738	0.004715	0.1403	0.973	1	SMARCA4	94.22
cg11760748	chr6	127440780	-0.003876	0.1153	0.973	1	RSPO3	4.26
cg15069926	chr1	160001653	-0.002354	0.07002	0.973	1	PIGM	2.75
cg15988950	chr6	166128633	-0.007441	0.2214	0.973	1		91.29
cg10166653	chr5	113014818	0.009371	0.2789	0.973	1		5.08
cg01650314	chr5	115838520	0.006909	0.2056	0.973	1	SEMA6A	91.5
cg19375210	chr11	20183057	0.006779	0.2018	0.973	1	DBX1	6.82
cg08786136	chr16	89058615	-0.001139	0.0339	0.973	1		98.42
cg02769235	chrX	70444255	0.0102	0.3036	0.973	1	GJB1	90.03
cg19546516	chr5	179787824	0.006223	0.1852	0.973	1		93.91
cg22239822	chr2	78478904	-0.01424	0.424	0.973	1	LOC101927967	72.29
cg10584914	chr13	113680977	-0.009237	0.275	0.973	1	MCF2L	84.28
cg05709468	chr18	21794764	-0.007902	0.2352	0.973	1	OSBPL1A	90.39
cg20470236	chr16	46791603	-0.01336	0.3978	0.973	1	MYLK3	70.36
cg19690704	chr15	100739985	0.006116	0.1821	0.973	1	ADAMTS17	93.2
ch.3.96438232F	chr3	94955542	-0.004682	0.1394	0.973	1		3.82
cg01714668	chrX	41193796	-0.001294	0.03853	0.973	1	DDX3X	1.87
cg03436163	chr3	72486100	-0.005971	0.1778	0.973	1	RYBP	93.06
cg24132268	chr20	51800921	-0.009144	0.2723	0.973	1	TSHZ2	91.89
cg26502715	chr2	187529796	-0.009697	0.2888	0.973	1	ITGAV	92.3
cg04876960	chr11	18301272	-0.005514	0.1642	0.973	1	HPS5	93.82
cg08503964	chr22	47370307	-0.005775	0.172	0.973	1	TBC1D22A	92.01
cg01719529	chr6	32145236	-0.005236	0.1559	0.973	1	RNF5P1	2.79
cg11116314	chr3	47469834	-0.007229	0.2153	0.973	1	SCAP	90.28
cg10026158	chr7	148891888	-0.01334	0.3973	0.973	1	ZNF282	89.51
cg14288023	chr1	24103901	-0.004861	0.1448	0.973	1	PITHD1	95.03
cg12020639	chr1	110527249	-0.002348	0.06995	0.973	1	AHCYL1	2.13
cg01090197	chr6	145347601	-0.005338	0.159	0.973	1		94.43
cg03596180	chr12	3068362	-0.01519	0.4526	0.973	1	TEAD4	10.79
cg13571452	chrX	13437575	-0.01333	0.3972	0.973	1		82.39
cg15579822	chr6	1396193	0.01308	0.3895	0.973	1		24.36
cg24504591	chr7	156111339	0.01876	0.5589	0.973	1		65.77
cg01486979	chr5	126147721	0.01562	0.4652	0.973	1	LMNB1	24.58
cg15985561	chr2	221677163	-0.02501	0.7453	0.973	1		40.61
cg08764090	chr9	113096538	0.01223	0.3644	0.973	1	TXNDC8	10.17
cg06569922	chr15	89010284	-0.0035	0.1043	0.973	1	MRPL46	3.59
cg05389848	chr2	11916256	-0.01098	0.327	0.973	1	LPIN1	93.32
cg22272282	chr6	27107670	0.007474	0.2227	0.973	1	HIST1H2BK	5.43
cg27618172	chr2	208884900	0.008906	0.2654	0.973	1	PLEKHM3	94.62
cg15458577	chr1	46947998	0.0167	0.4978	0.973	1		50.8
cg05685435	chr12	57851749	0.0143	0.4262	0.973	1	INHBE	74.8
cg21855617	chr1	26556484	0.007485	0.2231	0.973	1		92.31
cg25829488	chr15	39457521	-0.005383	0.1604	0.973	1		93.87
cg25054907	chr17	61553954	0.003181	0.09482	0.973	1	ACE	4.17
cg12193817	chr14	101198681	-0.007615	0.227	0.973	1	DLK1	86.21
cg14758740	chr17	941872	-0.001929	0.0575	0.973	1	ABR	97.03
cg10009870	chr1	65944241	0.006065	0.1808	0.973	1	LEPR	94.04
cg17520108	chr8	130587748	-0.005207	0.1552	0.973	1	CCDC26	94.99
cg24032621	chr10	99031284	-0.01291	0.385	0.973	1	ARHGAP19	92.27
cg14961085	chr7	149809551	-0.01209	0.3606	0.973	1		83.07
cg27020679	chr1	119369602	0.006935	0.2068	0.973	1		92.34
cg12747337	chr5	104110122	0.01604	0.4782	0.973	1		88.87
cg05564836	chr15	28016641	-0.006386	0.1904	0.973	1	OCA2	95.3
cg23999880	chr12	12798334	0.003767	0.1123	0.973	1		95.31
cg06959284	chr2	12642144	-0.01416	0.4223	0.973	1	LOC100506457	47.19
cg26673053	chr6	33378951	0.002093	0.06243	0.973	1	PHF1	2.34
cg25839853	chr3	179368029	0.003757	0.112	0.973	1		95.4
cg24009232	chr14	23654509	0.02742	0.8176	0.973	1		80.72
cg09463433	chr10	126185211	0.008966	0.2674	0.973	1	LHPP	86.9
cg14923309	chr12	52226636	0.004602	0.1373	0.973	1	FIGNL2	7.2
cg07708721	chr6	31590586	-0.01049	0.3129	0.973	1	SNORA38	73.45
cg25632434	chr11	18764080	0.007995	0.2384	0.973	1	PTPN5	90.22
cg06209961	chr3	167055371	0.007502	0.2238	0.973	1	ZBBX	92.18
cg01010188	chr5	172753741	0.02627	0.7838	0.973	1	STC2	21.81
cg01058027	chr16	2801658	0.00829	0.2473	0.973	1	SRRM2-AS1	91.8
cg16008990	chr11	73002719	0.007249	0.2163	0.973	1	P2RY6	91.51
cg25380204	chr20	37464624	-0.007365	0.2197	0.973	1	PPP1R16B	88.42
cg27274718	chr3	15772890	0.01677	0.5004	0.973	1	ANKRD28	88.12
cg04752954	chr5	71516781	-0.005437	0.1622	0.973	1	MRPS27	93.81
cg22895083	chr17	71638531	-0.02369	0.707	0.973	1	SDK2	82.67
cg23411103	chr3	172169176	0.04063	1.212	0.973	1		43
cg00242627	chr1	156815187	-0.005368	0.1602	0.973	1	NTRK1	5.91
cg17207552	chrX	39767775	0.01312	0.3916	0.973	1		32.78
cg18403613	chr9	21202213	-0.01209	0.361	0.973	1	IFNA7	83.06
cg14652830	chr12	57231007	-0.01036	0.3094	0.973	1		33.42
cg07122805	chr17	67754138	0.01198	0.3576	0.973	1		88.82
cg08435157	chr15	73889561	0.009266	0.2766	0.973	1	NPTN	85.06
cg09276418	chr5	97224484	-0.008178	0.2441	0.973	1		91.74
cg01558037	chr8	10772570	-0.01179	0.3521	0.973	1	XKR6	86.7
cg03945836	chr16	19138344	-0.004634	0.1383	0.973	1		95.54
cg03800417	chr2	232574573	0.002304	0.06877	0.973	1	PTMA	2.72
cg07948952	chr21	38219677	-0.009627	0.2874	0.973	1	HLCS	89.68
cg15397472	chr1	3555007	-0.008898	0.2657	0.973	1	WDR8	89.96
cg06934851	chr3	168864469	0.005639	0.1684	0.973	1	MECOM	4.18
cg15569512	chr14	104029667	0.002489	0.07432	0.973	1	BAG5	2.62
cg02268171	chr13	24477610	-0.008037	0.24	0.973	1		16.44
cg11865585	chr19	57752014	-0.001707	0.05098	0.973	1	ZNF805	1.09
cg06567525	chr20	13201551	0.002392	0.07144	0.973	1	ISM1	1.34
cg16353833	chr2	200488208	-0.007648	0.2284	0.973	1		92.84
cg08885102	chr5	455157	-0.01184	0.3536	0.973	1	EXOC3	92.13
cg09862072	chr1	161993364	0.007817	0.2335	0.973	1	OLFML2B	7.74
cg16746362	chr6	31692375	-0.007112	0.2124	0.973	1	C6orf25	91.05
cg24809382	chr15	55582033	0.003829	0.1144	0.973	1	RAB27A	2.13
cg02839034	chr8	68140432	-0.00607	0.1813	0.973	1	ARFGEF1	93.88
cg12921481	chr1	158747277	0.007567	0.2261	0.973	1	OR6N2	90.54
cg18615325	chr22	31891748	-0.03085	0.9218	0.973	1	SFI1	48.27
cg04566426	chr1	241628331	-0.00672	0.2008	0.973	1		93.27
cg01473128	chr6	31828335	-0.00102	0.03048	0.973	1	NEU1	98.59
cg04900284	chr1	17304179	0.007831	0.234	0.973	1	MFAP2	88.33
cg22808633	chr19	15563870	0.01035	0.3093	0.973	1	RASAL3	91.33
cg03071917	chr13	49668377	0.007635	0.2281	0.973	1	FNDC3A	94.04
cg00239952	chr5	111754478	0.009528	0.2847	0.973	1	EPB41L4A	8.34
cg02145222	chr1	30322306	-0.01233	0.3686	0.973	1		73.67
cg26758594	chr8	134210148	-0.008606	0.2572	0.973	1	WISP1	90.21
cg14558673	chr5	113785032	-0.003681	0.11	0.973	1	KCNN2	95.03
cg10825315	chr14	81425912	-0.01625	0.4857	0.973	1	TSHR	36.09
cg00017363	chr10	8277523	-0.001571	0.04695	0.973	1		98.25
cg14554468	chr17	28696496	-0.01435	0.429	0.973	1		28.27
cg05760863	chr2	203356329	0.00462	0.1381	0.973	1	BMPR2	94.11
cg23069847	chr11	64067868	0.009746	0.2914	0.973	1	C11orf20	4.8
cg05588508	chr3	120007636	-0.01937	0.5791	0.973	1		77.66
cg25516881	chr2	211069400	0.00697	0.2084	0.973	1	ACADL	94.2
cg14989067	chr16	11518740	-0.009197	0.2749	0.973	1		87.2
cg20368988	chr16	86542943	-0.003953	0.1182	0.973	1	FOXF1	7.31
cg10491108	chr22	37409263	0.04465	1.335	0.973	1	TST	82.4
cg16503834	chr11	488608	0.04394	1.314	0.973	1	PTDSS2	83.23
cg16836388	chr20	45314291	-0.007312	0.2186	0.973	1	SLC13A3	92.83
cg02403115	chr10	1113660	-0.01274	0.3809	0.973	1	WDR37	88.61
cg10110506	chr1	206764266	0.004073	0.1218	0.973	1		95.2
cg26914237	chr11	131557869	0.01106	0.3308	0.973	1	NTM	18.84
cg04728775	chr10	49701812	-0.03835	1.147	0.973	1	ARHGAP22	35.92
cg22631655	chr5	132592155	-0.01037	0.31	0.973	1	FSTL4	80.82
cg06064525	chr11	970664	0.087	2.602	0.973	1	AP2A2	29.76
cg20684253	chr16	24025476	0.005235	0.1566	0.973	1	PRKCB	6.97
cg14104342	chr4	6422746	-0.02098	0.6275	0.973	1	PPP2R2C	91.31
cg27264437	chr1	40843940	0.009879	0.2956	0.973	1	SMAP2	88.99
cg12542768	chr6	43670912	0.01375	0.4112	0.973	1		29.34
cg16082007	chr3	134093380	0.005291	0.1583	0.973	1	AMOTL2	3.79
cg00108459	chr10	71123414	-0.015	0.4489	0.973	1	HK1	77.33
cg26125351	chr19	30208066	0.008237	0.2464	0.973	1	C19orf12	87
cg27522801	chr17	9367844	-0.01162	0.3477	0.973	1	STX8	87.12
cg14567142	chr1	151779765	0.009359	0.2801	0.973	1	RORC	85.71
cg20860323	chr5	178716778	0.008606	0.2575	0.973	1	ADAMTS2	88.74
cg12258179	chr19	49232187	0.006611	0.1979	0.973	1	RASIP1	93.2
cg11721178	chr12	106010541	-0.01011	0.3025	0.973	1		89.94
cg20795965	chr17	37984930	-0.00566	0.1694	0.973	1	IKZF3	94.51
cg19543317	chr14	75918155	0.008429	0.2523	0.973	1	JDP2	85.36
cg13326840	chrX	25014481	0.01055	0.316	0.973	1	POLA1	76.78
cg02172773	chr6	168445570	-0.01616	0.4837	0.973	1	KIF25	85.52
cg18272307	chr17	74160634	0.01225	0.3667	0.973	1	RNF157	76.44
cg05077373	chr12	50296276	-0.008821	0.2641	0.973	1	FAIM2	86.63
cg07460449	chr16	67840720	-0.00878	0.2629	0.973	1	TSNAXIP1	3.93
cg16753209	chr2	152590992	-0.01104	0.3306	0.973	1	NEB	92.4
cg06090161	chr17	79244943	-0.02583	0.7734	0.973	1	SLC38A10	74.2
cg11166463	chr5	80503315	0.008455	0.2532	0.973	1	RASGRF2	89.52
cg04419740	chr6	30181529	0.005436	0.1628	0.973	1	TRIM26	5.12
cg20071670	chr11	73661895	-0.01623	0.4861	0.973	1	DNAJB13	82.98
cg22444105	chr19	58095206	0.003822	0.1145	0.973	1	ZIK1	4.02
cg08372326	chr9	99212096	-0.003114	0.09325	0.973	1	HABP4	3.05
cg14659840	chr11	3848503	-0.005397	0.1616	0.973	1	RHOG	93.83
cg18537730	chr19	49250080	-0.01553	0.4651	0.973	1	IZUMO1	9.36
cg22736079	chr2	70485184	-0.002846	0.08526	0.973	1	PCYOX1	1.58
cg17785018	chr19	17644601	0.01743	0.5222	0.973	1	FAM129C	84.75
cg05111420	chr18	3538691	0.007442	0.2229	0.973	1	DLGAP1	91.82
cg06823117	chr12	109275126	0.007938	0.2378	0.973	1	DAO	89.84
cg21541341	chr1	117542916	0.009642	0.2888	0.973	1	CD101	81.75
cg11129008	chr3	181428647	0.004968	0.1488	0.973	1	SOX2OT	6.6
cg04136395	chr19	50503169	-0.004903	0.1469	0.973	1	VRK3	94.94
cg17221945	chr1	39953603	-0.006464	0.1936	0.973	1		92.29
cg17971649	chr20	36153225	-0.01091	0.3269	0.973	1	BLCAP	86.55
cg03061758	chr3	14674355	0.01302	0.39	0.973	1		68.03
cg26344568	chr6	56685817	0.01285	0.385	0.973	1	DST	91.52
cg05332511	chr8	33370927	-0.005667	0.1698	0.973	1	TTI2	3.78
cg01633078	chr9	17520350	0.009021	0.2703	0.973	1		87.66
cg07139316	chr7	98965063	0.007219	0.2164	0.973	1		91.14
cg14575131	chr22	31933466	0.004744	0.1422	0.973	1	SFI1	95.57
cg03835983	chr20	61448085	-0.005198	0.1558	0.973	1	COL9A3	5.08
cg26729792	chr3	67345234	0.01024	0.3068	0.973	1		89.01
cg19649937	chr22	46092412	-0.01118	0.3352	0.973	1	ATXN10	92.75
cg15925383	chr14	29228403	-0.004464	0.1338	0.973	1		4.42
cg12627454	chr15	68724370	-0.001922	0.05763	0.973	1	ITGA11	1.88
cg25782086	chr11	2100113	0.007645	0.2292	0.973	1		90.15
cg06870040	chr11	65379834	-0.01379	0.4134	0.973	1	MAP3K11	61.16
cg18406556	chr19	10687903	0.01239	0.3714	0.973	1	AP1M2	76.64
cg13092992	chr16	85383835	-0.006795	0.2037	0.973	1		92.39
cg01910712	chr11	7456933	0.005392	0.1617	0.973	1	SYT9	93.6
cg03363829	chr6	152678278	0.005177	0.1552	0.973	1	SYNE1	94.41
cg12220236	chr20	3364800	0.00768	0.2303	0.973	1	C20orf194	92.44
cg16913361	chr4	3250226	-0.007502	0.2249	0.973	1	C4orf44	87.68
cg24867021	chr5	64906836	0.004803	0.144	0.973	1	TRIM23	94.91
cg24658360	chr13	44147651	0.007354	0.2205	0.973	1	ENOX1	90.73
cg04134416	chr14	24609252	0.00799	0.2396	0.973	1	EMC9	91.99
cg05673937	chr10	72014778	-0.04654	1.396	0.973	1	NPFFR1	56.59
cg03950166	chr15	80988613	0.004351	0.1305	0.973	1	FAM108C1	4.75
cg16661522	chr1	149145082	-0.06134	1.84	0.973	1		38.01
cg05134939	chr8	10983387	0.007612	0.2283	0.973	1	XKR6	91.75
cg00835999	chr6	15535246	0.02932	0.8795	0.973	1	DTNBP1	62.67
cg14708029	chr10	26108957	0.008834	0.265	0.973	1		89.81
cg02400938	chr11	66141076	-0.005846	0.1754	0.973	1	SLC29A2	94.02
cg08401657	chr6	10399046	-0.02418	0.7255	0.973	1	TFAP2A	57.84
cg05069682	chr7	141718009	-0.008578	0.2574	0.973	1	MGAM	90.99
cg12513763	chr1	159924960	0.007807	0.2342	0.973	1	SLAMF9	91.05
cg12261451	chr13	22243030	-0.007687	0.2306	0.973	1		7.63
cg20108119	chr19	1393304	-0.001827	0.05483	0.973	1	NDUFS7	98.95
cg01976590	chr11	32502987	0.006857	0.2057	0.973	1		91.79
cg06279157	chr13	110723613	0.007997	0.24	0.973	1		94.3
cg10233904	chr20	61625364	-0.009877	0.2964	0.973	1		85.27
cg26563737	chr16	89725269	0.01669	0.5008	0.973	1	C16orf55	67.93
cg13295549	chr15	80818827	0.007445	0.2234	0.973	1	ARNT2	89.26
cg14180747	chr9	37647717	-0.007891	0.2368	0.973	1		92.25
cg24976131	chr17	42086127	-0.01005	0.3015	0.973	1	NAGS	90.3
cg12102682	chr17	1123836	-0.005108	0.1533	0.973	1		94.48
cg20372886	chr3	42094749	0.0162	0.4864	0.973	1		93.92
cg07650438	chr20	57172094	0.01432	0.43	0.973	1	APCDD1L-AS1	70.26
cg08403027	chr15	65361131	0.0101	0.3032	0.973	1	RASL12	87.66
cg27046052	chr15	23810652	0.02834	0.8509	0.973	1	MKRN3	78.77
cg16184597	chr12	131189861	-0.009225	0.277	0.973	1		84.75
cg25110932	chr20	60503451	-0.006546	0.1966	0.973	1	CDH4	92.58
cg18193613	chr2	120524677	0.003819	0.1147	0.973	1	PTPN4	95.51
cg11174855	chr10	134598352	0.02416	0.7254	0.973	1	NKX6-2	4.42
cg11194558	chr20	1925131	-0.008679	0.2607	0.973	1		85.88
cg22124483	chr16	3709270	-0.01265	0.3799	0.973	1	TRAP1	81.97
cg00927911	chr3	24534677	-0.03295	0.9898	0.973	1	THRB-AS1	38.35
cg00863469	chr19	49116423	-0.008884	0.2669	0.973	1	FAM83E	88.62
cg15887150	chr18	47090730	0.01649	0.4953	0.973	1	LIPG	33.31
cg01108144	chr9	33549539	-0.01179	0.3542	0.973	1	ANKRD18B	72.65
cg18315831	chr7	49811192	0.008479	0.2547	0.973	1		92
cg01673299	chr20	2132361	-0.006294	0.1891	0.973	1		93.24
cg14138275	chrX	23018057	0.01263	0.3796	0.973	1	DDX53	87.91
cg01734951	chr10	51594280	0.01608	0.4833	0.973	1	TIMM23	47.19
cg13386634	chr6	169951905	0.01079	0.3243	0.973	1	WDR27	88.36
cg10965405	chr16	83036258	-0.01708	0.5133	0.973	1	CDH13	75.82
cg04431788	chr3	132317811	0.01167	0.3506	0.973	1	CCRL1	71.36
cg11072045	chr1	28695421	0.008059	0.2422	0.973	1	PHACTR4	91.2
cg03204322	chr1	84767878	0.007311	0.2197	0.973	1	SAMD13	6.8
cg25150878	chr3	13520921	0.02155	0.6477	0.973	1	HDAC11	13.6
cg10169026	chr19	6002617	0.01622	0.4875	0.973	1	LOC100128568	86.52
cg20092944	chr10	94750225	-0.01661	0.4992	0.973	1	EXOC6	41.01
cg05366195	chr1	3102674	0.00705	0.2119	0.973	1	PRDM16	90.89
cg01808470	chr10	5487127	-0.01009	0.3034	0.973	1	NET1	85.6
cg12083336	chr2	157658562	0.01009	0.3033	0.973	1		87.8
cg11544752	chr12	17741732	-0.009904	0.2977	0.973	1		89.93
cg10021924	chr12	131401275	0.04013	1.206	0.973	1		59.59
cg00915556	chr1	25895276	0.02135	0.6418	0.974	1	LDLRAP1	80.21
cg25580405	chr6	30431274	0.003762	0.1131	0.974	1		1.31
cg24597547	chr9	138914025	0.007755	0.2331	0.974	1	NACC2	91.41
cg09132335	chr1	79020146	-0.0171	0.5142	0.974	1		84.23
cg06847624	chr5	176827671	0.0373	1.122	0.974	1	PFN3	20.69
cg20334635	chr1	115300867	-0.004571	0.1375	0.974	1	CSDE1	4.7
cg08574187	chr7	155693906	-0.02165	0.651	0.974	1		69.25
cg10034679	chr10	50093391	0.004533	0.1363	0.974	1	WDFY4	94.83
cg11192140	chr18	21320569	0.02694	0.81	0.974	1	LAMA3	48.24
cg04624066	chr12	130621538	0.01792	0.5389	0.974	1		73.53
cg05822335	chr1	171179875	0.0121	0.3641	0.974	1	FMO2	82.44
cg06563246	chrX	124537903	0.008662	0.2605	0.974	1		92.24
cg26262988	chr7	97620777	0.01518	0.4565	0.974	1	OCM2	69.28
cg07374695	chr12	121581716	0.02525	0.7596	0.974	1	P2RX7	43.74
cg14399831	chr10	126213886	0.007343	0.2209	0.974	1	LHPP	90.39
cg18866356	chr1	180198014	-0.005427	0.1633	0.974	1	LHX4	7.36
cg08873424	chr6	28945492	-0.02848	0.8567	0.974	1		9.31
cg18375105	chr15	90892805	0.009801	0.2949	0.974	1	GABARAPL3	88.62
cg22101147	chr3	52931946	-0.01713	0.5155	0.974	1	TMEM110	8.01
cg23329581	chr21	36161054	0.004201	0.1264	0.974	1	RUNX1	94.86
cg22608108	chr17	74625283	0.008685	0.2613	0.974	1	ST6GALNAC1	91.97
cg16779839	chr17	79374327	-0.01553	0.4672	0.974	1	BAHCC1	7.53
cg03156769	chr4	15655683	-0.004104	0.1235	0.974	1	FBXL5	3.63
cg02916713	chr1	47886223	-0.00549	0.1652	0.974	1		94.04
cg17587553	chr9	138887768	-0.0117	0.3522	0.974	1		73.74
cg07765850	chr2	119746500	0.007692	0.2315	0.974	1	MARCO	85.27
cg19589283	chr2	69417400	0.007532	0.2267	0.974	1	ANTXR1	90.16
cg15562912	chr3	140770617	-0.001602	0.04823	0.974	1	SPSB4	2.11
cg06249900	chr3	101584661	0.007002	0.2108	0.974	1		93.41
cg17420110	chr7	3995993	-0.02013	0.606	0.974	1	SDK1	70.37
cg03892356	chr12	54420837	-0.005984	0.1802	0.974	1	HOXC4	5.72
cg02479816	chr19	9273931	-0.0102	0.307	0.974	1	ZNF317	88.38
cg07766932	chr4	83823702	0.005044	0.1519	0.974	1	THAP9	94.85
cg02827244	chr6	30160006	-0.007425	0.2236	0.974	1	TRIM26	92.4
cg17738733	chr7	134833335	-0.0171	0.5151	0.974	1	C7orf49	19.17
cg21942236	chr5	95206217	0.01334	0.4018	0.974	1		41.14
cg26583911	chrX	53370368	0.008403	0.2531	0.974	1		89.64
cg19622345	chr5	161923051	0.02024	0.6097	0.974	1		72.66
cg23013114	chr3	13977830	0.00887	0.2672	0.974	1	TPRXL	87.27
cg12850892	chr11	75945585	0.0366	1.103	0.974	1		30.5
cg10647367	chr3	194373467	0.005225	0.1574	0.974	1	LSG1	94.32
cg24289952	chr3	113942043	-0.0198	0.5965	0.974	1		85.98
cg07913362	chr3	180546450	0.008829	0.266	0.974	1		82.93
cg14103123	chr9	136004821	0.01338	0.4031	0.974	1	RALGDS	85.59
cg03191083	chrX	130930388	-0.0132	0.3976	0.974	1	LOC286467	87.77
cg16543722	chr2	62066679	0.005462	0.1646	0.974	1	FAM161A	94.02
cg11259733	chr4	23561323	-0.01171	0.3528	0.974	1		78.47
cg24024511	chr7	26676346	-0.01039	0.3131	0.974	1	C7orf71	91.53
cg21583812	chr1	2346088	-0.004099	0.1235	0.974	1		2.95
cg25511237	chr20	57978889	-0.001737	0.05235	0.974	1		1
cg07294825	chr7	55378255	0.0183	0.5514	0.974	1		42.5
cg19695041	chr8	38615330	0.01776	0.5353	0.974	1	TACC1	66.26
cg09858135	chr16	87091281	-0.006187	0.1865	0.974	1	LOC440390	92.14
cg08034535	chr4	140375469	-0.003968	0.1196	0.974	1	RAB33B	4.58
cg19548502	chr7	11562678	-0.01022	0.308	0.974	1	THSD7A	92.19
cg07115519	chr11	75904184	0.008792	0.265	0.974	1	WNT11	88.3
cg02748293	chr5	149561517	0.007373	0.2222	0.974	1	CDX1	89
cg10839108	chr9	107509623	-0.0379	1.143	0.974	1	NIPSNAP3A	7
cg03358378	chr20	13759430	0.01805	0.5442	0.974	1	ESF1	83.46
cg01495918	chr2	204605898	-0.005387	0.1624	0.974	1		6.42
cg19619576	chr17	17718525	0.006959	0.2098	0.974	1	MIR33B	91.08
cg01472737	chr18	30353289	0.01298	0.3913	0.974	1	KLHL14	29.15
cg00777063	chr17	45855553	-0.02432	0.7333	0.974	1		74.51
cg18982066	chr11	67407195	0.01613	0.4864	0.974	1	TBX10	88.93
cg22079043	chr11	1785631	0.0176	0.5308	0.974	1	CTSD	59.24
cg01946097	chr7	102783873	-0.03482	1.05	0.974	1	RPL19P12	88.53
cg11745455	chr5	93873436	0.006105	0.1841	0.974	1	KIAA0825	94.39
cg17142477	chr2	60610357	0.009926	0.2993	0.974	1		88.96
cg15432125	chr11	1593555	0.0009297	0.02804	0.974	1	HCCA2	1.16
cg27377493	chr2	189376986	0.01834	0.553	0.974	1	GULP1	90.7
cg01613977	chr15	86048493	0.01501	0.4528	0.974	1	AKAP13	47.35
cg02981548	chrX	70712079	-0.05973	1.801	0.974	1	INGX	27.55
cg21492882	chr5	1201639	-0.01238	0.3734	0.974	1	SLC6A19	69.82
cg17651613	chr8	143111540	0.02678	0.8076	0.974	1		27.85
cg20376843	chr12	109183301	0.01257	0.3792	0.974	1	SSH1	69.27
cg07764273	chr11	124421174	0.01195	0.3605	0.974	1		87.78
cg17687799	chr7	44084523	0.004098	0.1236	0.974	1	DBNL	5.03
cg22795224	chr8	143359953	0.01954	0.5894	0.974	1	TSNARE1	78.98
cg16635392	chr3	100467317	-0.005215	0.1573	0.974	1	TFG	93.62
cg03694482	chr20	6210640	0.009621	0.2902	0.974	1		91.07
cg08792074	chr4	109756346	0.00794	0.2395	0.974	1	COL25A1	93.14
cg00161124	chr1	234366259	-0.01123	0.3386	0.974	1	SLC35F3	13.97
cg13537781	chr17	66192886	-0.005547	0.1674	0.974	1		5.6
cg11754589	chr22	19975530	0.007569	0.2284	0.974	1	ARVCF	88.84
cg19855496	chr12	49284444	-0.005924	0.1787	0.974	1		93.5
cg04898358	chr14	104385416	0.005579	0.1684	0.974	1	C14orf2	94.14
cg04059611	chr3	130063854	0.009397	0.2835	0.974	1	COL6A5	89.61
cg20663120	chr12	96633723	-0.006299	0.1901	0.974	1	ELK3	93.43
cg09043214	chr12	6442873	-0.03034	0.9155	0.974	1	TNFRSF1A	61.8
cg21197233	chr11	110578533	-0.009738	0.2939	0.974	1	ARHGAP20	87.95
cg06547017	chr7	105514694	-0.009411	0.284	0.974	1	ATXN7L1	92.53
cg25012097	chr13	39263863	-0.00911	0.2749	0.974	1	FREM2	82.33
cg00558916	chr8	102149495	-0.001903	0.05743	0.974	1		2.13
cg26952364	chr1	87919234	-0.005449	0.1644	0.974	1		94.93
cg09276998	chr10	29991884	-0.01631	0.4923	0.974	1	SVIL	19.42
cg23099476	chr14	75746797	0.01905	0.5749	0.974	1	FOS	44.63
cg13746715	chr1	109792517	-0.003038	0.09169	0.974	1	CELSR2	3.27
cg03761670	chr7	87921331	-0.007668	0.2315	0.974	1	STEAP4	87.37
cg23687288	chr2	37424015	-0.01449	0.4373	0.974	1		5.34
cg10793252	chr12	111914701	-0.007991	0.2412	0.974	1	ATXN2	94.03
cg10666081	chr2	105985002	0.01517	0.4579	0.974	1	FHL2	88.77
cg09061047	chr2	53733249	-0.005779	0.1744	0.974	1		93.56
cg16471585	chr12	118199103	0.01042	0.3145	0.974	1	KSR2	84.23
cg05331804	chr2	227552268	-0.02697	0.8142	0.974	1		72.95
cg25058855	chr3	160938525	-0.007991	0.2413	0.974	1	NMD3	92.75
cg11364695	chr7	8063019	0.004849	0.1464	0.974	1	GLCCI1	94.42
cg09743615	chr11	69054431	-0.007763	0.2344	0.974	1		90.49
cg00616369	chr2	232329096	-0.002877	0.08689	0.974	1	NCL	3.26
cg05580976	chr1	51868324	0.01178	0.3558	0.974	1	EPS15	91.07
cg00931851	chr15	55611057	0.005323	0.1607	0.974	1	PIGBOS1	4.78
cg11070916	chr14	100763302	0.0171	0.5164	0.974	1	SLC25A29	85.49
cg09686347	chr17	41322806	0.002003	0.0605	0.974	1	NBR1	2.19
cg10117831	chr14	89881817	-0.02083	0.629	0.974	1	FOXN3	83.54
cg10997002	chr17	57970075	-0.02293	0.6925	0.974	1	TUBD1	14.46
cg01273679	chr18	35146393	-0.004392	0.1327	0.974	1	BRUNOL4	4.22
cg18033594	chr11	75537636	-0.01584	0.4784	0.974	1	UVRAG	55.44
cg07169296	chr6	38652182	-0.0195	0.5891	0.974	1	GLO1	88.64
cg19015086	chr22	30817820	0.01221	0.3689	0.974	1	SEC14L2	52.17
cg14414891	chr4	99531141	0.004653	0.1406	0.974	1	TSPAN5	94.86
cg08650894	chr7	1287655	-0.005023	0.1518	0.974	1		5.73
cg04898000	chr5	171750075	0.01044	0.3154	0.974	1		90.52
cg07749151	chr6	3965684	0.02762	0.8344	0.974	1		65.12
cg13046440	chr15	25684837	-0.01224	0.3699	0.974	1	UBE3A	9.39
cg02287325	chr16	75252355	0.01762	0.5325	0.974	1	CTRB1	87.7
cg10969211	chr11	57414245	0.01479	0.4468	0.974	1	YPEL4	30.9
cg12950971	chr3	67487859	0.007364	0.2225	0.974	1	SUCLG2	93.83
cg16394946	chr3	47324175	0.001018	0.03076	0.974	1	KIF9	1.82
cg13894444	chr3	189821064	-0.007771	0.2349	0.974	1	LEPREL1	92.52
cg06910125	chr5	177034441	-0.007198	0.2175	0.974	1	B4GALT7	13.77
cg18091083	chr17	78819092	0.01277	0.3861	0.974	1	RPTOR	14.9
cg18121220	chr11	134582788	-0.0103	0.3114	0.974	1		90.57
cg07888912	chr19	11305913	0.008207	0.248	0.974	1	KANK2	13.04
cg11800832	chr19	40732305	0.00354	0.107	0.974	1	CNTD2	1.62
cg13776850	chr6	90321992	-0.009455	0.2858	0.974	1	ANKRD6	86.54
cg01187533	chr4	185942746	0.001514	0.04577	0.974	1		2.5
cg05926370	chr1	228401452	0.003367	0.1018	0.974	1	C1orf145	2.04
cg16429063	chr1	53770959	0.008587	0.2596	0.974	1	LRP8	84.85
cg04478612	chr8	37694279	0.0122	0.3688	0.974	1	ADGRA2	67.64
cg18193195	chr12	56384508	0.04368	1.32	0.974	1	RAB5B	73.62
cg27407385	chr16	860721	-0.007561	0.2286	0.974	1	PRR25	92.12
cg01172604	chr20	39212526	-0.01432	0.433	0.974	1		73.48
cg12928071	chr8	142251040	0.01382	0.4179	0.974	1		87.64
cg27026202	chr2	235200560	0.02424	0.7328	0.974	1		35.45
cg19870898	chr14	103676455	0.01014	0.3066	0.974	1		87.24
cg06272087	chr20	56268070	0.01323	0.3999	0.974	1	PMEPA1	65.65
cg05888799	chr16	53966671	0.00534	0.1615	0.974	1	FTO	94.23
cg14822494	chr16	80662527	0.01221	0.3692	0.974	1	CDYL2	84.31
cg10199556	chr7	42268109	0.009779	0.2957	0.974	1	GLI3	9.47
cg08668878	chr11	67924970	-0.007543	0.2281	0.974	1	SUV420H1	94.25
cg02948205	chr17	8268633	-0.00865	0.2615	0.974	1		91.49
cg00922271	chr2	234544857	-0.006422	0.1942	0.974	1	UGT1A10	93.17
cg23850321	chr2	3626670	0.008089	0.2446	0.974	1	RPS7	90.94
cg11921260	chr16	54304961	0.01666	0.5037	0.974	1	LOC100996338	89.66
cg16047994	chr13	41498466	-0.003816	0.1154	0.974	1		94.53
cg22788747	chr20	35480780	0.006016	0.1819	0.974	1	SOGA1	92.82
cg17489939	chr2	176981919	0.03329	1.007	0.974	1	HOXD10	52.64
cg11289006	chr2	120300987	0.003825	0.1157	0.974	1	PCDP1	95.14
cg08383654	chr8	96278372	0.01712	0.5179	0.974	1	C8orf37	91.5
cg18973661	chr20	48249702	0.005595	0.1692	0.974	1	B4GALT5	93.78
cg10639888	chr2	154335368	0.002551	0.07716	0.974	1	RPRM	1.48
cg04562522	chr1	22469714	0.001812	0.05482	0.974	1	WNT4	2.91
cg17474224	chr1	87760209	-0.004659	0.1409	0.974	1		94.18
cg00175066	chr6	28893092	-0.005132	0.1553	0.974	1	TRIM27	93.9
cg18026190	chr6	111196740	-0.004367	0.1321	0.974	1	AMD1	4.41
cg08135136	chr3	114303730	0.005946	0.1799	0.974	1	ZBTB20	93.57
cg23920251	chr14	76219282	-0.007454	0.2256	0.974	1	TTLL5	93.54
cg13293287	chr7	158241488	0.007632	0.2309	0.974	1	PTPRN2	86.2
cg20062650	chr11	43963907	-0.001359	0.04112	0.974	1	LOC387763	2.2
cg12074638	chr6	110282771	0.02057	0.6225	0.974	1		51.32
cg23507649	chr3	101672674	0.005783	0.175	0.974	1	LOC152225	94.49
cg01868546	chr12	30661520	-0.01577	0.4774	0.974	1		71.76
cg03317202	chr15	85873141	0.004528	0.1371	0.974	1		3.11
cg22532155	chr17	79304683	-0.005232	0.1584	0.974	1	TMEM105	95.3
cg11130163	chr9	123593869	-0.0153	0.4631	0.974	1	PSMD5	92.03
cg09284745	chr16	89363047	-0.009055	0.2741	0.974	1	ANKRD11	86.99
cg18235573	chr19	12163984	-0.002128	0.06441	0.974	1	ZNF878	2.59
cg01884223	chr22	47133987	0.002658	0.08046	0.974	1	CERK	3.02
cg10880459	chr14	97686001	-0.003592	0.1087	0.974	1		4.15
cg25173574	chr4	154112549	-0.0056	0.1695	0.974	1	TRIM2	93.47
cg23533270	chr10	78635553	0.01167	0.3533	0.974	1	KCNMA1	87.62
cg11862110	chr3	13579659	-0.008268	0.2503	0.974	1		84.34
cg04059338	chr13	108922375	0.003612	0.1094	0.974	1	TNFSF13B	3.68
cg04253453	chr9	2017884	-0.003266	0.09889	0.974	1	SMARCA2	4.1
cg07221438	chr22	48607198	-0.01683	0.5096	0.974	1		79.85
cg16684306	chr20	59325474	-0.006492	0.1966	0.974	1		92.64
cg07742499	chr19	55851016	-0.003188	0.09656	0.974	1	SUV420H2	1.79
cg13524328	chr12	117408186	-0.004074	0.1234	0.974	1	FBXW8	95.4
cg27461254	chr20	39135472	0.01325	0.4015	0.974	1		22.23
cg26884161	chr1	151303917	-0.01465	0.4438	0.974	1		88.6
cg06543332	chr9	120096701	0.0285	0.8634	0.974	1	ASTN2	93.69
cg11916186	chr1	36689760	-0.003041	0.0921	0.974	1	THRAP3	3
cg04444758	chr2	162871045	0.01326	0.4017	0.974	1	DPP4	87.26
cg24977338	chr2	113188963	-0.005685	0.1722	0.974	1	RGPD8	93.23
cg23916802	chr14	61813126	-0.01764	0.5343	0.974	1	PRKCH	62.5
cg03370311	chr1	54796817	0.004381	0.1327	0.974	1	SSBP3	95.62
cg04907746	chr4	36246675	0.01869	0.5661	0.974	1	ARAP2	53.24
cg06538448	chr1	98403070	-0.01209	0.3664	0.974	1		90.81
cg03184819	chr7	156716133	0.04455	1.35	0.974	1		33.18
cg01425021	chr4	1995036	-0.001407	0.04264	0.974	1	WHSC2	98.11
cg18982895	chr18	59156652	-0.006374	0.1931	0.974	1	CDH20	93.04
cg15324917	chr1	230992843	0.004151	0.1258	0.974	1	C1orf198	94.55
cg13367450	chrX	28604659	-0.009599	0.2908	0.974	1	IL1RAPL1	9.7
cg11358549	chr19	15299867	0.001812	0.05491	0.974	1	NOTCH3	98.89
cg19076160	chr1	192095514	-0.0198	0.6	0.974	1		88.01
cg21508212	chr1	181001337	-0.006176	0.1871	0.974	1	MR1	92.47
cg12921261	chr21	34473952	0.01347	0.4081	0.974	1		79.67
cg06241803	chr6	30538984	-0.003116	0.09443	0.974	1	ABCF1	3.01
cg09902354	chr3	46599958	0.04671	1.416	0.974	1	LRRC2-AS1	21.84
cg11426878	chr11	36095440	0.007965	0.2414	0.974	1	LDLRAD3	87.24
cg17206850	chr11	62693456	-0.001669	0.0506	0.974	1		2.44
cg07095384	chr6	126140985	-0.008923	0.2704	0.974	1	NCOA7	89.36
cg10459017	chr6	36737623	0.01554	0.4712	0.974	1	CPNE5	16.54
cg07357157	chr1	10690588	-0.02253	0.683	0.974	1	PEX14	82.82
cg20084602	chr11	304489	0.02967	0.8994	0.974	1		70.78
cg09105433	chr6	149944354	-0.003873	0.1174	0.974	1	KATNA1	95.52
cg09276750	chr8	1165964	-0.01393	0.4224	0.974	1		77.2
cg12763158	chr10	98970546	0.01624	0.4925	0.974	1	ARHGAP19-SLIT1	20.23
cg05081146	chr2	98353457	-0.003759	0.114	0.974	1	ZAP70	94.78
cg07203942	chr4	99976972	-0.008028	0.2435	0.974	1	METAP1	92.47
cg19665644	chr11	13030474	-0.001477	0.04482	0.974	1	RASSF10	1.79
cg25474235	chr8	8203377	-0.03102	0.9409	0.974	1	PRAGMIN	55.93
cg07850210	chr17	79184473	-0.01384	0.42	0.974	1	CEP131	88.46
cg07124234	chr9	125485239	-0.02005	0.6083	0.974	1	OR1L4	89.04
cg03916318	chr12	53399350	-0.01509	0.4578	0.974	1	EIF4B	68.87
cg00040862	chr2	1416889	0.009021	0.2737	0.974	1	TPO	90.28
cg00164538	chr12	111629646	0.007386	0.2241	0.974	1	CUX2	89.78
cg21718151	chr2	145929348	0.00565	0.1715	0.974	1		93.78
cg15237846	chr19	13916005	-0.007484	0.2271	0.974	1	ZSWIM4	91.5
cg24192663	chr1	161493011	-0.007659	0.2325	0.974	1	HSPA6	92.54
cg05176232	chr12	28342798	-0.00775	0.2352	0.974	1		92.17
cg25775014	chr15	44487859	0.005867	0.1781	0.974	1	FRMD5	6.67
cg13431666	chrX	38420436	-0.01224	0.3714	0.974	1	TSPAN7	21.62
cg18203563	chr2	103027634	-0.008941	0.2714	0.974	1		86.05
cg02189025	chr5	27511471	-0.01745	0.5299	0.974	1		89.93
cg06772081	chrX	130950924	0.0467	1.418	0.974	1	FIRRE	45.62
cg12703727	chr13	39612376	0.02572	0.781	0.974	1	PROSER1	6.76
cg14944152	chr2	68394955	0.01364	0.414	0.974	1	PNO1	87.78
cg00701318	chr8	31132510	0.01211	0.3676	0.974	1		83.87
cg20035362	chr3	10161366	-0.009295	0.2822	0.974	1	C3orf10	92.42
cg17683449	chr22	39760036	0.01621	0.4923	0.974	1	SYNGR1	67.38
cg23058613	chr11	62414236	0.002199	0.06678	0.974	1	GANAB	2.46
cg17775332	chr19	40324887	-0.003513	0.1067	0.974	1	DYRK1B	3.84
cg16640753	chr5	634043	-0.002108	0.06401	0.974	1	CEP72	97.67
cg16880060	chr2	10150693	-0.008525	0.2589	0.974	1		86.7
cg03778669	chr6	28457246	-0.002896	0.08795	0.974	1		1.7
cg08722122	chr8	38326574	-0.01466	0.4453	0.974	1	FGFR1	50.32
cg02065246	chr16	21051226	0.008482	0.2577	0.974	1	DNAH3	90.41
cg08886001	chr15	90458520	0.004302	0.1307	0.974	1		94.79
cg23733729	chr11	76813021	-0.0083	0.2521	0.974	1	OMP	89.07
cg14160870	chr6	19904825	0.0111	0.3372	0.974	1		92.15
cg21375027	chr8	129063369	-0.009359	0.2844	0.974	1	PVT1	91.56
cg05600804	chrX	153623245	-0.006287	0.191	0.974	1		91.78
cg19462876	chr12	29485547	-0.004979	0.1513	0.974	1	FAR2	95.2
cg23860208	chr3	123522579	-0.01269	0.3854	0.974	1	MYLK	72.78
cg24103596	chr5	130207526	0.007119	0.2163	0.974	1		92.31
cg24555763	chr8	53300817	-0.004913	0.1493	0.974	1	ST18	96.24
cg20229189	chr14	32404642	0.02389	0.7261	0.974	1		64.82
cg05162791	chr1	46766147	-0.003945	0.1199	0.974	1	LRRC41	95.07
cg17437787	chr8	11647470	0.004254	0.1293	0.974	1		94.8
cg04829217	chr7	39731853	-0.006413	0.1949	0.974	1	RALA	90.96
cg24341550	chr16	57028246	-0.01617	0.4915	0.974	1		73
cg11130923	chr11	120107376	-0.02551	0.7756	0.974	1	POU2F3	31.61
cg08250364	chr19	56111852	0.003662	0.1113	0.974	1	FIZ1	3.97
cg26795346	chr16	55516959	0.006476	0.1969	0.974	1	MMP2	91.7
cg08192969	chr22	48537923	0.01389	0.4224	0.974	1		76.48
cg04542537	chr5	126745231	-0.01212	0.3686	0.974	1	MEGF10	93.75
cg05006432	chr4	159977735	0.008217	0.2499	0.974	1		86.64
cg27198843	chr17	78165188	-0.006371	0.1938	0.974	1	CARD14	89.97
cg04741336	chr6	136847372	0.02371	0.7213	0.974	1	MAP7	9.29
cg25780246	chr12	110421158	0.006993	0.2127	0.974	1	GIT2	93.62
cg21224609	chr12	132221123	0.002451	0.07456	0.974	1	SFRS8	97.44
cg04562799	chr6	45623499	-0.008159	0.2482	0.974	1		91.73
cg01168851	chr21	18984132	0.006314	0.1921	0.974	1	BTG3	5.61
cg27364780	chr16	73074423	0.005457	0.166	0.974	1	ZFHX3	93.46
cg27571591	chr9	135569701	0.009202	0.2799	0.974	1		6.33
cg16568136	chr14	78018515	-0.01775	0.54	0.974	1	SPTLC2	91.92
cg24546263	chr13	42137763	-0.01629	0.4955	0.974	1		80.02
cg15404871	chr9	90410321	-0.05679	1.728	0.974	1		33.5
cg00925947	chr4	134932828	-0.02054	0.625	0.974	1		87.31
cg00597331	chr7	101206206	-0.0134	0.4078	0.974	1	LINC01007	71.25
cg27102904	chr10	118928566	-0.0032	0.09737	0.974	1	MIR3663	4.28
cg07009427	chr1	57263318	-0.01573	0.4787	0.974	1	C1orf168	69.85
cg21218089	chr1	11838824	0.01365	0.4155	0.974	1	LOC102724659	78.63
cg07038357	chr16	26625928	-0.004024	0.1225	0.974	1		6.9
cg09948818	chr5	148668156	0.01518	0.4619	0.974	1	AFAP1L1	43.63
cg02735027	chr6	49845648	0.0151	0.4598	0.974	1	CRISP1	92.18
cg18898498	chr8	143549268	0.01668	0.5079	0.974	1	BAI1	77.37
cg25384748	chr2	99188248	0.007933	0.2415	0.974	1	INPP4A	91.42
cg00828455	chr1	7681395	0.01215	0.3698	0.974	1	CAMTA1	65.97
cg26923611	chr9	140446258	0.00383	0.1166	0.974	1	PNPLA7	2.17
cg18076124	chr3	57204141	-0.01038	0.3162	0.974	1		8.11
cg12323105	chr18	57576852	0.01761	0.5361	0.974	1		64.51
cg08985338	chr6	2390886	-0.009993	0.3042	0.974	1	GMDS-AS1	84.47
cg05576949	chr3	185540331	-0.01754	0.534	0.974	1	IGF2BP2	58.12
cg05340162	chr1	151882621	-0.01231	0.3748	0.974	1	THEM4	20.28
cg14021690	chr8	141458866	0.006635	0.202	0.974	1	TRAPPC9	92.02
cg05932042	chr17	40822653	-0.0285	0.8678	0.974	1	PLEKHH3	15.78
cg06176733	chr15	63413826	-0.0124	0.3776	0.974	1	LACTB	26.8
cg02940101	chr3	138552891	0.002507	0.07634	0.974	1		2.83
cg08857095	chr1	119427410	-0.009691	0.2951	0.974	1	TBX15	82.27
cg03876225	chr1	63920806	0.005023	0.153	0.974	1	ITGB3BP	94.72
cg19560210	chr1	230513337	-0.006745	0.2054	0.974	1	PGBD5	93.17
cg26922780	chr16	88769443	0.01737	0.5291	0.974	1	RNF166	60.62
cg25389584	chr6	2843137	0.006586	0.2006	0.974	1	SERPINB1	92.87
cg20022220	chr16	71687460	0.00542	0.1651	0.974	1	PHLPP2	94.82
cg11382295	chr7	46820655	-0.01148	0.3496	0.974	1		85.63
cg27317471	chr2	55536724	-0.01937	0.5902	0.974	1	CCDC88A	86.63
cg04652282	chr8	68944366	0.01161	0.3536	0.974	1	PREX2	85.89
cg24790519	chr6	67236234	-0.007618	0.2321	0.974	1		92.5
cg24316763	chr5	157235406	0.01009	0.3076	0.974	1	CLINT1	93.09
cg23880703	chr10	118563859	-0.002934	0.08941	0.974	1		97.21
cg04031105	chr2	119530453	0.01776	0.5412	0.974	1		87.94
cg19406367	chr1	66999929	0.01076	0.328	0.974	1	SGIP1	85.65
cg05281629	chr4	185038989	0.01867	0.569	0.974	1	ENPP6	87.76
cg22037535	chr12	56216651	0.008946	0.2726	0.974	1	DNAJC14	85.5
cg18680181	chr14	35629311	-0.01204	0.3671	0.974	1	KIAA0391	87.66
cg15193215	chr6	1841153	-0.008877	0.2705	0.974	1	GMDS	91.7
cg26146308	chr6	30851884	-0.003284	0.1001	0.974	1	DDR1	3.75
cg09562756	chr8	55466116	0.01416	0.4316	0.974	1		90.56
cg00427986	chr16	86122089	0.006583	0.2006	0.974	1		93.06
cg09810836	chr5	121779806	-0.008434	0.2571	0.974	1	MGC32805	84.56
cg10711145	chr1	28743131	0.01279	0.39	0.974	1	PHACTR4	87.92
cg11551442	chr3	52437646	0.005772	0.1759	0.974	1	BAP1	93.85
cg01067983	chr6	2961157	-0.00889	0.271	0.974	1	SERPINB6	89.35
cg00126087	chr1	155160941	-0.006295	0.1919	0.974	1	MUC1	93.8
cg11642382	chr7	145813066	0.001402	0.04274	0.974	1	CNTNAP2	1.62
cg20916626	chr8	107868984	0.008305	0.2532	0.974	1		5.4
cg13757934	chr15	45264468	-0.01115	0.34	0.974	1	C15orf43	88.6
cg04999111	chr12	129347679	-0.00886	0.2701	0.974	1	GLT1D1	86.75
cg20536716	chr7	119913368	-0.01286	0.3921	0.974	1	KCND2	10.3
cg26571889	chr4	170950517	0.0098	0.2988	0.974	1		90.33
cg20261185	chr18	29086432	0.008133	0.248	0.974	1	DSG2	90.35
cg00488718	chr4	128887044	-0.00399	0.1217	0.974	1	MFSD8	2.63
cg01443946	chr12	5936980	-0.02207	0.673	0.974	1	ANO2	82.68
cg07493436	chr19	41731683	0.02426	0.7399	0.974	1	AXL	46
cg16491739	chr14	105031052	-0.01663	0.5072	0.974	1		60.7
cg06674821	chr2	247054	0.005741	0.1751	0.974	1	SH3YL1	92.85
cg27382389	chr2	233404334	0.01708	0.521	0.974	1	CHRNG	35.77
cg01810329	chr16	89234490	0.01987	0.6061	0.974	1		81.62
cg14624795	chr15	88418021	0.01371	0.4183	0.974	1		85.25
cg08882738	chr11	5663136	0.006609	0.2016	0.974	1	TRIM34	94.54
cg00083067	chr19	1387570	-0.007237	0.2207	0.974	1	NDUFS7	92.13
cg06969287	chr22	28838631	-0.002781	0.08484	0.974	1	TTC28	2.7
cg12582377	chr5	78028814	0.01085	0.3311	0.974	1		90.18
cg16470919	chr13	71588839	-0.01983	0.605	0.974	1	LINC00348	92.97
cg13412003	chr19	35455007	-0.002615	0.0798	0.974	1	ZNF792	4.6
cg04837119	chr19	54539228	-0.01899	0.5795	0.974	1		81.29
cg19786808	chr17	71431877	0.008012	0.2445	0.974	1	SDK2	86.2
cg03616532	chr10	79583991	0.009695	0.2958	0.974	1	DLG5	80.68
cg19671534	chr14	75284961	0.006719	0.205	0.974	1	YLPM1	94.51
cg25938262	chr8	63951812	0.003441	0.105	0.974	1	GGH	3.77
cg26321804	chrX	128493863	0.01693	0.5168	0.974	1		77.75
cg14713675	chr14	76573201	-0.009451	0.2884	0.974	1		90.05
cg01753198	chr16	70560099	0.005949	0.1815	0.974	1	SF3B3	93.03
cg07224722	chr22	32942206	0.009299	0.2839	0.974	1	SYN3	88.68
cg25232669	chr1	216894195	-0.0104	0.3176	0.974	1	ESRRG	88.44
cg27061526	chr15	55701138	0.008838	0.2698	0.974	1	CCPG1	9.66
cg25432027	chr1	226190639	0.01376	0.42	0.974	1		40.06
cg04736103	chr2	7532454	-0.008595	0.2624	0.974	1		83.11
cg00190116	chr14	22986483	0.01395	0.426	0.974	1		69.24
cg05739014	chr2	55077275	-0.006918	0.2112	0.974	1	EML6	93.45
cg11553802	chr19	15571907	0.007588	0.2317	0.974	1	RASAL3	89.55
cg08606786	chr7	151419723	0.008054	0.2459	0.974	1	PRKAG2	88.73
cg24075296	chr4	152960525	0.004946	0.151	0.974	1		94.4
cg14839501	chr15	22836819	0.02259	0.6898	0.974	1	TUBGCP5	44.63
cg07660247	chr8	61778288	0.01784	0.5446	0.974	1	CHD7	74.44
cg09586300	chr12	18129330	0.02825	0.8625	0.974	1		75.87
cg06200397	chr22	18508249	-0.0147	0.4487	0.974	1	MICAL3	83.04
cg26225983	chr18	45973394	-0.01077	0.329	0.974	1		87.33
cg18281525	chr20	60882762	0.007153	0.2184	0.974	1	ADRM1	89.12
cg00316537	chr4	31463291	-0.01065	0.3251	0.974	1		85.92
cg11394937	chr2	1156214	0.004584	0.14	0.974	1	SNTG2	94.95
cg27332188	chr18	47337711	0.005866	0.1791	0.974	1	ACAA2	94.98
cg00547730	chr11	64889672	0.002154	0.06578	0.974	1	FAU	2.35
cg03332323	chr1	210073472	0.00854	0.2608	0.974	1		88.47
cg19590707	chr17	80189645	0.018	0.5497	0.974	1	SLC16A3	13.45
cg06003912	chr2	231737790	0.02382	0.7275	0.974	1	ITM2C	79.17
cg05096777	chr10	104283225	0.007451	0.2276	0.974	1	SUFU	91.36
cg26060835	chr21	19258310	-0.01457	0.4451	0.974	1	NCRNA00157	83.22
cg18322025	chr6	170055332	0.04842	1.48	0.974	1	WDR27	52.75
cg24993174	chr1	32225186	0.01051	0.3212	0.974	1	MIR4254	85.31
cg01212965	chr4	106630041	-0.008689	0.2655	0.974	1	GSTCD	4.41
cg20674490	chr1	25240932	-0.01942	0.5936	0.974	1	RUNX3	90.12
cg01176458	chr3	27763828	-0.006237	0.1906	0.974	1	EOMES	6.31
cg27627737	chr6	82393976	0.02184	0.6677	0.974	1		86.12
cg21625762	chr16	67588088	-0.02369	0.7241	0.974	1		57.33
cg24515861	chr17	43922122	0.01231	0.3764	0.974	1	LOC100128977	70.5
cg10580832	chr6	28864186	-0.002765	0.08455	0.974	1		2.9
cg06484729	chr6	16065013	0.01063	0.3249	0.974	1		78.9
cg12599581	chr15	43663058	0.003112	0.09515	0.974	1	TUBGCP4	3.51
cg17631424	chr4	69312514	0.008958	0.2739	0.974	1	TMPRSS11E	89.77
cg14994394	chr5	162774793	-0.01999	0.6113	0.974	1		4.62
cg00889032	chr17	76558006	0.00731	0.2235	0.974	1	DNAH17	91.62
cg07586863	chr6	152640109	-0.05707	1.745	0.974	1	SYNE1	89.86
cg01923873	chr4	154049200	0.004745	0.1451	0.974	1		4.37
cg08875297	chr12	56127068	0.01697	0.5189	0.974	1		83.66
cg14580920	chr1	246666955	0.01064	0.3254	0.974	1	SMYD3	85.65
cg18262201	chr10	6187854	-0.02627	0.8037	0.974	1	PFKFB3	40.31
cg11294582	chr7	151882931	-0.01006	0.3078	0.974	1	KMT2C	91.98
cg00150363	chrX	107068750	0.02732	0.8356	0.974	1	MID2	40.86
cg20509845	chr16	75144986	0.006581	0.2013	0.974	1		11.58
cg10631356	chr11	34517541	-0.005446	0.1666	0.974	1	ELF5	93.83
cg24757997	chr4	152993295	-0.009234	0.2825	0.974	1		89.08
cg01771871	chr8	81989312	0.01595	0.4879	0.974	1	PAG1	76.49
cg03431957	chr11	112137291	0.003807	0.1165	0.974	1		95.03
cg03278707	chr5	112341273	0.0186	0.5692	0.974	1	DCP2	58.17
cg15203429	chr19	10502056	-0.006471	0.198	0.974	1	CDC37	91.55
cg07981370	chr15	41244615	0.005786	0.177	0.974	1	CHAC1	92.44
cg06931405	chr8	141668936	-0.01232	0.3771	0.974	1	PTK2	89.61
cg14896157	chr3	5137549	-0.01581	0.4838	0.974	1		15.68
cg16359360	chr2	38065821	0.01008	0.3085	0.974	1	LINC00211	88.09
cg25245302	chr11	108605843	-0.014	0.4284	0.974	1	DDX10	77.25
cg06531741	chr11	113775450	-0.01707	0.5225	0.974	1	HTR3B	83.13
cg14022622	chr11	3013815	-0.00851	0.2604	0.974	1	NAP1L4	7.78
cg17633033	chr17	37354106	0.001891	0.05787	0.974	1	CACNB1	2.26
cg09709252	chr22	50984791	0.007982	0.2443	0.974	1		88.48
cg10363018	chr4	3374219	-0.01759	0.5384	0.974	1	RGS12	79.57
cg04194066	chr10	45567160	0.005779	0.1769	0.974	1		93.23
cg10345144	chr10	118601629	-0.01204	0.3686	0.974	1		88.55
cg04058932	chr4	24526329	-0.006082	0.1862	0.974	1		93.88
cg20074031	chr2	169630423	-0.01929	0.5905	0.974	1	LASS6	42.21
cg21513724	chr10	105409153	0.008523	0.261	0.974	1	SH3PXD2A	84.54
cg14014033	chr7	736792	-0.007916	0.2424	0.974	1	PRKAR1B	88.17
cg11693581	chr10	118765597	0.006262	0.1918	0.974	1	KIAA1598	91.72
cg02086125	chr4	39463608	-0.005259	0.161	0.974	1	LIAS	94.02
cg12276711	chr6	72970436	-0.01617	0.4954	0.974	1	RIMS1	76.9
cg12472786	chr12	129520866	-0.01762	0.5396	0.974	1		82.25
cg13178511	chr10	135122237	-0.01442	0.4417	0.974	1	ZNF511	3.85
cg08516516	chr5	115152492	-0.003301	0.1011	0.974	1	CDO1	1.72
cg06072822	chr13	113652069	0.0115	0.3524	0.974	1	MCF2L	65.78
cg04874061	chr14	90994828	0.005842	0.179	0.974	1		92.39
cg12264764	chr12	112016335	-0.01628	0.4987	0.974	1	ATXN2	87.19
cg11256675	chr11	59516595	0.00784	0.2402	0.974	1	OR10V2P	91.68
cg06867612	chr1	154760255	0.008623	0.2642	0.974	1	KCNN3	89.98
cg20897072	chr6	1495082	0.008301	0.2543	0.974	1		95.03
cg27104173	chr7	157744316	0.002436	0.07466	0.974	1	PTPRN2	97.01
cg13341161	chr4	54990661	-0.006264	0.1919	0.974	1		92.56
cg20833090	chr7	143053037	0.009488	0.2907	0.974	1	FAM131B	85.83
cg03185894	chr2	198267739	0.01483	0.4545	0.974	1	SF3B1	92.32
cg15152644	chr2	206132371	0.008293	0.2542	0.974	1	PARD3B	93.71
cg13683534	chr9	139221076	-0.01567	0.4802	0.974	1	GPSM1	23.83
cg19188595	chr10	45496482	0.000787	0.02412	0.974	1	C10orf25	1.11
cg01060651	chr1	29241862	-0.005382	0.1649	0.974	1	EPB41	2.76
cg20442269	chr21	46415243	0.01176	0.3603	0.974	1	LINC00163	81.56
cg01538049	chr20	8280552	0.008973	0.275	0.974	1	PLCB1	88.55
cg18855674	chr8	72469553	0.004044	0.124	0.974	1		4.41
cg25379149	chr11	123055566	-0.006547	0.2007	0.974	1	CLMP	92.8
cg07304760	chr7	127514192	0.1146	3.513	0.974	1	SND1	78.07
cg14784428	chr8	11660061	-0.009702	0.2975	0.974	1	FDFT1	3.36
cg00667287	chr12	98316424	-0.01994	0.6114	0.974	1		74.62
cg09583058	chr19	49150282	0.01002	0.3072	0.974	1	CA11	6.3
cg10951805	chr17	41905109	-0.007965	0.2442	0.974	1	MPP3	89.53
cg13172904	chr5	156636446	-0.006959	0.2134	0.974	1	ITK	92.12
cg19499748	chr7	28997781	0.001281	0.03929	0.974	1	TRIL	1.32
cg13482308	chr9	37002685	-0.009007	0.2762	0.974	1	PAX5	4.67
cg23509969	chr8	54793308	0.004536	0.1391	0.974	1	RGS20	4.72
cg27187276	chr11	85662912	-0.003954	0.1213	0.974	1		95.13
cg14322546	chr17	19812512	0.01711	0.5247	0.974	1	AKAP10	90.27
cg18585849	chr3	33106556	0.007466	0.229	0.974	1	GLB1	91.5
cg13725958	chr17	48712219	-0.0137	0.4201	0.974	1	ABCC3	12.72
cg11558522	chr1	16094733	-0.009823	0.3013	0.974	1	FBLIM1	86.44
cg01397661	chr7	6098964	0.01527	0.4685	0.974	1	EIF2AK1	11.03
cg06618660	chr17	71332955	0.02667	0.8182	0.974	1	SDK2	89.87
cg06332208	chr13	50226999	-0.01742	0.5344	0.974	1		6.52
cg23881872	chr7	150782910	-0.002922	0.08965	0.974	1	AGAP3	2.49
cg27066590	chr17	46985505	-0.002003	0.06147	0.974	1	UBE2Z	2.26
cg09760738	chr14	96015767	0.004735	0.1453	0.974	1		94.53
cg07364526	chr6	28105036	0.006605	0.2027	0.974	1		3.94
cg15834460	chr17	17697738	0.001099	0.03374	0.974	1	RAI1	98.4
cg24485571	chr12	211413	-0.005038	0.1546	0.974	1	IQSEC3	93.51
cg19082914	chr1	109751465	-0.01127	0.3457	0.974	1		90.44
cg18758987	chr1	55894874	0.008908	0.2734	0.974	1		86.58
cg21191224	chr22	47099176	0.005726	0.1758	0.974	1	CERK	94.03
cg22141751	chr3	138766134	0.005258	0.1614	0.974	1		94.17
cg13646041	chr8	19103595	-0.04688	1.439	0.974	1	LOC100128993	91.41
cg23696864	chr17	67449345	0.008365	0.2568	0.974	1	MAP2K6	86.62
cg14669274	chr8	143592375	-0.004175	0.1282	0.974	1	BAI1	4.3
cg18922172	chr5	151133793	-0.006929	0.2128	0.974	1	ATOX1	91.76
cg16865722	chr5	76434570	-0.004946	0.1519	0.974	1	ZBED3-AS1	94.29
cg00330609	chr1	60345404	0.01658	0.5091	0.974	1		43.02
cg02750723	chr2	151352974	0.01374	0.422	0.974	1		74.35
cg13880225	chr9	130889610	-0.003554	0.1091	0.974	1	LOC389791	3.05
cg08007338	chr1	180123948	0.004935	0.1516	0.974	1	QSOX1	3.19
cg21226628	chr8	131510226	-0.008231	0.2528	0.974	1		88.41
cg08483345	chr1	154560941	-0.006176	0.1897	0.974	1	ADAR	92.26
cg16863783	chr2	209119814	-0.003716	0.1141	0.974	1	IDH1	3.54
cg17635394	chr4	529110	0.005276	0.1621	0.974	1	PIGG	94.99
cg21254855	chr2	232566358	0.0107	0.3287	0.974	1		80.69
cg17697135	chr16	30666034	0.006291	0.1933	0.974	1	PRR14	96.37
cg06865207	chr12	8717270	-0.00869	0.267	0.974	1		91.81
cg09684567	chr2	19668882	-0.01148	0.3527	0.974	1		82.9
cg22708914	chr8	19170890	0.009147	0.2811	0.974	1	SH2D4A	14.43
cg21551267	chr19	42656090	0.01057	0.3247	0.974	1		44.66
cg24607653	chr6	149159699	0.01016	0.3121	0.974	1	UST	85.71
cg15017149	chr17	896404	-0.01686	0.5182	0.974	1		90.22
cg04584552	chr18	11832130	0.02252	0.6922	0.974	1	GNAL	89
cg20182983	chr12	123470916	-0.0009574	0.02942	0.974	1	PITPNM2	98.56
cg18062706	chr6	31409467	0.02429	0.7467	0.974	1		5.68
cg10343060	chr7	155302850	0.003544	0.1089	0.974	1	CNPY1	5.29
cg14258236	chr6	29323330	0.008737	0.2685	0.974	1	OR5V1	89.29
cg11388437	chr2	238323077	0.00929	0.2856	0.974	1	COL6A3	90.64
cg24764114	chr7	64412238	0.05129	1.577	0.974	1		90.21
cg08004045	chr3	127797258	-0.008181	0.2515	0.974	1		89.11
cg16406670	chr2	136405350	0.01867	0.5741	0.974	1	R3HDM1	94.33
cg19284054	chr1	19025353	0.01135	0.349	0.974	1	PAX7	27.18
cg00274440	chr13	21872891	0.008747	0.2689	0.974	1		6.7
cg01914776	chr11	16207040	-0.007673	0.2359	0.974	1	SOX6	89.84
cg05182249	chr14	90527985	0.005496	0.169	0.974	1	KCNK13	8.43
cg23032674	chr6	70992911	-0.008589	0.2641	0.974	1	COL9A1	10.05
cg27531197	chr17	16171299	-0.004907	0.1509	0.974	1	PIGL	5.14
cg18203654	chr5	36724845	-0.02072	0.637	0.974	1		19.05
cg24952204	chr1	20659354	-0.007671	0.2359	0.974	1	VWA5B1	87.53
cg09831535	chr12	119554160	0.0127	0.3906	0.974	1	SRRM4	83.46
cg04549162	chr10	125425690	0.01102	0.3389	0.974	1	GPR26	16.52
cg26461354	chrX	77347541	-0.01282	0.3943	0.974	1		83.52
cg13110781	chr19	39108836	-0.002387	0.07342	0.974	1	MAP4K1	2.63
cg13193370	chr9	125262326	0.0389	1.196	0.974	1		58.58
cg14289429	chr9	134139878	0.01673	0.5145	0.974	1	FAM78A	55.72
cg06536308	chr5	173334871	-0.01139	0.3505	0.974	1	CPEB4	88.46
cg19337660	chr1	202379453	0.006307	0.194	0.974	1	PPP1R12B	91.95
cg06060758	chr21	33927488	0.006953	0.2139	0.974	1		93.33
cg10008636	chr14	103542242	-0.006394	0.1967	0.974	1		6.13
cg07044282	chr1	178840137	0.01305	0.4015	0.974	1	ANGPTL1	79.55
cg24022532	chr11	95745282	-0.01833	0.5639	0.974	1	MAML2	22.22
cg07997987	chr2	31361820	-0.01415	0.4355	0.974	1	GALNT14	36.36
cg11983405	chr2	128331518	-0.006222	0.1915	0.974	1	MYO7B	90.46
cg04115306	chr12	123265750	0.01179	0.3627	0.974	1	CCDC62	91.25
cg07455936	chr17	1381922	-0.00682	0.2099	0.974	1	MYO1C	91.85
cg14652369	chr8	921169	0.007571	0.233	0.974	1		91.82
cg03989451	chr5	71402641	0.01239	0.3812	0.974	1	MAP1B	88.47
cg12177944	chr3	129322537	-0.01568	0.4827	0.974	1	PLXND1	78.49
cg06062496	chr2	183812029	0.01096	0.3374	0.974	1	NCKAP1	88.14
cg11907977	chr20	17840758	-0.008892	0.2737	0.974	1		83.32
cg14732013	chr2	132796063	-0.008933	0.2749	0.974	1		48
cg21606036	chr5	78985900	0.03085	0.9495	0.974	1	CMYA5	53.89
cg14091256	chr1	234247438	-0.01758	0.5411	0.974	1	SLC35F3	48.46
cg09391279	chr9	20417466	-0.006714	0.2067	0.974	1	MLLT3	94.04
cg25577090	chr7	150034769	-0.01573	0.4844	0.974	1	LRRC61	70.33
cg26094035	chr16	47495170	0.001152	0.03546	0.974	1	ITFG1	1.22
cg13449351	chr2	2709561	-0.01477	0.4548	0.974	1		67.94
cg16035189	chr3	49028001	0.002604	0.08018	0.974	1	P4HTM	2.88
cg24173629	chr22	25575559	-0.01781	0.5484	0.974	1	KIAA1671	67.98
cg06481141	chr20	40096507	0.009055	0.2789	0.974	1	CHD6	84.61
cg26466145	chr3	188665930	0.01281	0.3946	0.974	1		37.23
cg27173411	chr5	178728729	-0.007413	0.2284	0.974	1	ADAMTS2	89.6
cg22137270	chr8	140841474	0.004802	0.1479	0.974	1	TRAPPC9	95.07
cg02496470	chr1	91995655	0.06919	2.132	0.974	1		53.24
cg01169559	chr10	831247	0.02601	0.8014	0.974	1		17.58
cg09640528	chr19	18205234	0.01992	0.6139	0.974	1	IL12RB1	68.06
ch.4.37949012R	chr4	38272617	-0.003435	0.1059	0.974	1		3.42
cg04798684	chr17	74309056	0.01081	0.3331	0.974	1	PRPSAP1	80.98
cg23149560	chr2	74406255	-0.009744	0.3003	0.974	1	MOBKL1B	3.45
cg16963373	chr10	3168776	-0.007421	0.2287	0.974	1	PFKP	94.22
cg04383560	chr19	15980239	-0.01375	0.4239	0.974	1		5.46
cg22932385	chr3	133282378	-0.007223	0.2227	0.974	1		91.34
cg18013782	chr17	65240863	0.004119	0.127	0.974	1	HELZ	4.41
cg25225534	chr4	39616834	-0.008545	0.2634	0.974	1	SMIM14	90.67
cg26801697	chr6	26047727	0.008887	0.274	0.974	1		91.75
cg27176697	chr17	26734524	0.004489	0.1384	0.974	1	SLC46A1	94.15
cg11353647	chr7	158243730	0.02464	0.7598	0.974	1	PTPRN2	76.94
cg07069089	chr16	25026173	-0.001531	0.04722	0.974	1	ARHGAP17	2.3
cg20303028	chr2	74607507	0.01088	0.3356	0.974	1	DCTN1	33.6
cg13984533	chr1	38262512	0.008697	0.2682	0.974	1	MANEAL	87.51
cg01971269	chr5	162993061	0.002141	0.06603	0.974	1		2.84
cg04199533	chr20	981587	0.01182	0.3644	0.974	1	RSPO4	87.01
cg00710249	chr16	2144849	-0.002034	0.06275	0.974	1	PKD1	97.43
cg17073171	chr1	23242263	0.01249	0.3853	0.974	1	EPHB2	53.79
ch.7.735851R	chr7	30007811	-0.007549	0.2329	0.974	1	SCRN1	4.84
cg03144490	chr6	31637801	0.01293	0.3988	0.974	1	CSNK2B	83.2
cg13190942	chr10	73203851	-0.009381	0.2894	0.974	1	CDH23	88.6
cg02915275	chr3	18459048	-0.01653	0.51	0.974	1	SATB1	70.12
cg00312768	chr15	72565863	0.01507	0.4651	0.974	1		52.86
cg17805202	chr1	239937440	0.005676	0.1751	0.974	1	CHRM3	93.54
cg02671790	chr17	4910587	-0.006293	0.1942	0.974	1	KIF1C	92.87
cg22174681	chr1	2013930	-0.00657	0.2027	0.974	1	PRKCZ	93.54
cg05040464	chr9	97886747	-0.007393	0.2281	0.974	1	FANCC	89.35
cg19200827	chr11	97814756	-0.01117	0.3446	0.974	1		88.53
cg00886476	chr12	10086343	0.004957	0.153	0.974	1	CLEC2A	94.97
cg21796234	chr3	44379533	0.00394	0.1216	0.974	1	C3orf23	2.93
cg03372717	chr20	44548844	-0.008799	0.2715	0.974	1		83.58
cg23294290	chr9	138605133	-0.01441	0.4448	0.974	1	KCNT1	56.36
cg01883043	chr1	37034340	0.01952	0.6025	0.974	1		87.12
cg20112035	chr1	212965051	-0.003527	0.1088	0.974	1	TATDN3	2.96
cg02631119	chr8	141976334	-0.004125	0.1273	0.974	1	PTK2	95.16
cg11738890	chr14	68938539	0.02106	0.6499	0.974	1	RAD51B	38.25
cg22997856	chr9	14199114	-0.008572	0.2646	0.974	1	NFIB	87.03
cg20991003	chr4	89687034	0.007261	0.2241	0.974	1	FAM13A	89.66
cg03496912	chr16	564810	-0.005659	0.1747	0.974	1	RAB11FIP3	92.8
cg12657014	chr1	249137995	0.01082	0.3341	0.974	1	ZNF672	90.74
cg00097670	chr12	121836557	-0.00551	0.1701	0.974	1	RNF34	94.72
cg10308078	chr10	44807790	0.009299	0.2871	0.974	1		83.06
cg11509179	chr22	30603145	0.006575	0.203	0.974	1		88.47
cg04804770	chr2	121708506	-0.008628	0.2664	0.974	1	GLI2	89.58
cg17389981	chr6	168875326	0.004096	0.1264	0.974	1	SMOC2	94.67
cg07413917	chr3	93968572	0.0182	0.562	0.974	1		32.16
cg24155305	chr14	34644885	-0.01493	0.4608	0.974	1		27.82
cg14885015	chr19	4748460	-0.01843	0.569	0.974	1		15.85
cg12823072	chr8	27845277	-0.01131	0.3493	0.974	1	SCARA5	85.91
cg15149117	chr11	5568008	-0.01593	0.4917	0.974	1	OR52H1	65.37
cg05366883	chr17	47945618	-0.006755	0.2086	0.974	1		90.54
cg06174706	chr19	1909668	0.03449	1.065	0.974	1	ADAT3	61.03
cg09808774	chr17	72933718	-0.009741	0.3008	0.974	1	OTOP3	14.9
cg12220199	chr22	41828036	-0.00699	0.2159	0.974	1		89.52
cg02279138	chr13	38445013	-0.0207	0.6393	0.974	1	TRPC4	65.21
cg02583880	chr3	62378381	-0.005676	0.1753	0.974	1		5.23
cg03712837	chr10	94183680	-0.005428	0.1677	0.974	1		94.09
cg08480098	chr1	156906550	-0.03153	0.974	0.974	1	ARHGEF11	56.6
cg09215588	chr12	47491534	-0.004339	0.134	0.974	1		94.71
cg15591678	chr10	64134155	0.004172	0.1289	0.974	1	ZNF365	3.94
cg18653991	chrX	48776735	0.01252	0.3866	0.974	1	PIM2	16.2
cg14730097	chr2	233632281	-0.007672	0.237	0.974	1	GIGYF2	93.8
cg13455774	chr18	30491704	-0.009196	0.2841	0.974	1		84.96
cg10219995	chr6	51359431	-0.01161	0.3586	0.974	1		77.57
ch.8.902189R	chr8	38143723	-0.004241	0.131	0.974	1	WHSC1L1	4.14
cg20287671	chr7	123903274	0.01191	0.3679	0.974	1		44.7
cg15383640	chr12	133148707	0.01163	0.3593	0.974	1	FBRSL1	69.55
cg17102069	chr6	37139542	0.002153	0.06652	0.974	1	PIM1	1.15
cg16789051	chr7	135662318	-0.05165	1.596	0.974	1	MTPN	11.79
cg21856680	chr2	1484125	0.006135	0.1896	0.974	1	TPO	92.64
cg06878664	chr7	106689504	0.004904	0.1516	0.974	1	PRKAR2B	94.63
cg16188823	chr17	32596039	-0.009433	0.2915	0.974	1	CCL7	80.27
cg17952945	chrX	150565171	0.00967	0.2989	0.974	1	VMA21	20.05
cg12246395	chr12	109212280	-0.01625	0.5022	0.974	1	SSH1	81.76
cg17863551	chr19	43856594	-0.01541	0.4764	0.974	1	CD177	16.78
cg19674205	chr3	186504948	-0.004741	0.1465	0.974	1	EIF4A2	95.5
cg11633514	chr7	100183910	0.006704	0.2072	0.974	1	LRCH4	5.52
cg16051431	chr3	152103630	-0.01246	0.3853	0.974	1	MBNL1	92.46
cg27482690	chr7	5411097	-0.01143	0.3533	0.974	1	TNRC18	87.23
cg00908526	chr5	11904084	-0.008318	0.2572	0.974	1	CTNND2	5.62
cg11857665	chr1	234745902	-0.008314	0.2571	0.974	1	IRF2BP2	3.94
cg25366390	chr12	6387608	-0.005028	0.1555	0.974	1		2.43
cg13660469	chr6	81482045	0.01247	0.3857	0.974	1		8.04
cg00725997	chr9	13181823	-0.0238	0.736	0.974	1	MPDZ	80.18
cg21937460	chr17	30185369	-0.01786	0.5524	0.974	1	C17orf79	62.89
cg07544762	chr1	239347228	0.003793	0.1173	0.974	1		95.22
cg00250572	chr9	111929883	0.01205	0.3728	0.974	1	FRRS1L	84.17
cg08492875	chr2	135206071	0.00592	0.1831	0.974	1	LOC151162	93.18
cg07184922	chr2	232649816	0.004806	0.1487	0.974	1	COPS7B	96.8
cg06016305	chr10	5801010	0.008095	0.2504	0.974	1	FAM208B	91.12
cg17707328	chr6	51778409	0.004085	0.1264	0.974	1	PKHD1	4.22
cg06359096	chr12	49932795	0.001509	0.0467	0.974	1	KCNH3	1.71
cg23582836	chr12	54348709	-0.001729	0.0535	0.974	1	HOXC12	2.63
cg24071927	chr1	19567861	0.01384	0.4283	0.974	1	KIAA0090	13.11
cg14388237	chr5	150051778	0.05722	1.77	0.974	1	MYOZ3	7.16
cg10447977	chr3	64598405	-0.01843	0.5703	0.974	1	ADAMTS9	57.31
