## Supplemental Tables for "Prenatal vitamin intake in first month of pregnancy and DNA methylation in cord blood and placenta in two prospective cohorts": Supplemental Table 4 - MARBLES Cord Blood Single Site Results.csv (part 48 of 49)

	chr	pos	DNAm_diff	sd	P.Value	adj.P.Val	gene	AveDNAm
cg07751608	chr4	188571312	0.007967	0.2465	0.974	1	LOC100506272	89.95
cg25768250	chr1	2117733	0.002369	0.0733	0.974	1	C1orf86	97.46
cg27211136	chr16	11272258	0.005962	0.1845	0.974	1	CLEC16A	95.11
cg18429766	chr17	6908493	0.007307	0.2261	0.974	1	ALOX12	90.67
cg03865834	chr2	196661201	-0.004544	0.1406	0.974	1	DNAH7	94.55
cg05271336	chr17	65908177	0.005402	0.1672	0.974	1	BPTF	94.48
cg09100017	chr11	1929491	-0.01308	0.4047	0.974	1		80.83
cg22053565	chr13	40228485	0.007657	0.237	0.974	1	COG6	93.29
cg06735200	chr2	176867187	-0.002557	0.07914	0.974	1	KIAA1715	2.67
cg09996632	chr2	241673077	-0.01384	0.4285	0.974	1	KIF1A	53.15
cg07478107	chr2	218712871	0.00791	0.2448	0.974	1	TNS1	88.75
cg24980696	chr3	56720960	-0.006361	0.1969	0.974	1		93.68
cg09535226	chr5	143397012	0.004515	0.1398	0.974	1		94.63
cg00514713	chr7	43158788	-0.01618	0.5008	0.974	1	HECW1	76.28
cg11227987	chr7	158250469	-0.01376	0.426	0.974	1	PTPRN2	93.43
cg03281018	chr3	69817760	0.005044	0.1561	0.974	1	MITF	94.33
cg00107745	chr17	1184904	-0.009132	0.2828	0.974	1	TUSC5	88.06
cg09846330	chr12	79924796	0.00489	0.1514	0.974	1		94.66
cg24598070	chr8	7246877	0.009957	0.3084	0.974	1		89.85
cg17585343	chr11	43702103	-0.002875	0.08904	0.974	1	HSD17B12	3.23
cg06233761	chrX	15568080	0.007718	0.239	0.974	1	BMX	91.65
cg18648570	chr13	113732896	0.007539	0.2335	0.974	1	MCF2L	84.33
cg19677978	chr9	4971138	0.01363	0.4222	0.974	1		88.96
cg22796572	chr19	3880544	-0.007246	0.2244	0.974	1	ATCAY	5.34
cg01027909	chr2	32637144	0.006081	0.1884	0.974	1	BIRC6	94.23
cg05455511	chr7	4814154	0.01268	0.3929	0.974	1	AP5Z1	73.4
cg11258943	chr9	100615357	0.004958	0.1536	0.974	1	FOXE1	4.25
cg14106156	chr7	105752389	0.002878	0.08915	0.974	1	SYPL1	3.34
cg13763287	chr9	97856079	0.00109	0.03377	0.974	1		98.6
cg08893117	chr17	41327244	-0.01103	0.3417	0.974	1	NBR1	91.85
cg02106719	chr17	79882807	-0.01112	0.3447	0.974	1	MAFG	12.14
cg07479492	chr16	10483353	0.01172	0.3631	0.974	1		92.94
cg23290719	chr2	241511151	-0.004445	0.1377	0.974	1	RNPEPL1	94.75
cg14954192	chr2	15439204	-0.009406	0.2914	0.974	1	NBAS	92.23
cg19205897	chr15	76683561	0.006602	0.2046	0.974	1	SCAPER	91.43
cg01962517	chr7	103351918	-0.01866	0.5782	0.974	1	RELN	91.53
cg05012588	chr12	58377067	0.0102	0.3162	0.974	1		6.14
cg17783333	chr5	16431777	-0.01124	0.3481	0.974	1		89.31
cg01225452	chr4	48972831	-0.009223	0.2858	0.974	1		88.1
cg15824946	chr11	44279783	0.00604	0.1872	0.974	1		92.54
cg09024023	chr11	46105316	-0.01669	0.5173	0.974	1	PHF21A	91.6
cg05261596	chr3	40220519	-0.01172	0.3634	0.974	1	MYRIP	56.54
cg08150816	chr1	169281716	-0.01676	0.5194	0.974	1	NME7	59.47
cg05480278	chr21	31986906	0.02564	0.7946	0.974	1	KRTAP6-1	82.27
cg07057550	chr4	140652329	0.005771	0.1789	0.974	1	MGST2	93.51
cg11619277	chr16	55786470	-0.007162	0.222	0.974	1		91.32
cg02525396	chr1	161195883	0.002623	0.0813	0.974	1	TOMM40L	2.64
cg04902924	chr11	1704707	-0.02399	0.7436	0.974	1	HCCA2	83.41
cg03627738	chr10	80477516	-0.006944	0.2153	0.974	1		92.15
cg09796529	chr10	128771081	-0.02703	0.8382	0.974	1	DOCK1	26.53
cg18377941	chr1	94458645	0.003711	0.1151	0.974	1	ABCA4	95.46
cg01336552	chr19	12304452	-0.005889	0.1826	0.974	1		92
cg17028652	chr10	115805442	-0.009416	0.292	0.974	1	ADRB1	11.64
cg07948408	chr4	159097408	-0.007532	0.2336	0.974	1		91.85
cg00386405	chr19	30863275	-0.01326	0.4113	0.974	1	ZNF536	88.89
cg16087093	chr5	169533347	0.002386	0.07399	0.974	1	FOXI1	2.63
cg05270344	chr7	79083635	-0.004286	0.1329	0.974	1	MAGI2	4.08
cg17031967	chr6	25297487	-0.008742	0.2712	0.974	1	LRRC16A	89.32
cg26122607	chr2	121278923	-0.007704	0.239	0.974	1		7.16
cg24673009	chrX	80378415	0.02	0.6203	0.974	1	HMGN5	84.23
cg05346287	chr7	50611884	-0.009947	0.3085	0.974	1	DDC	88.24
cg21554034	chr2	127785512	0.007641	0.237	0.974	1		92.08
cg12045999	chr12	23069755	-0.02104	0.6527	0.974	1		72.31
cg03237712	chr9	122509316	0.02027	0.6287	0.974	1		52.37
cg12686273	chr16	3085867	0.01746	0.5417	0.974	1	CCDC64B	47.15
cg27656667	chr15	80370544	-0.00777	0.2411	0.974	1	ZFAND6	93.4
cg03164932	chr3	100919915	0.00783	0.2429	0.974	1		91.86
cg12931399	chr14	74966844	0.00482	0.1496	0.974	1	LTBP2	93.77
cg16300094	chr10	97470786	0.008433	0.2617	0.974	1	ENTPD1	87.59
cg14963860	chr11	94706164	0.01303	0.4044	0.974	1	CWC15	18.57
cg24813842	chr13	100166320	-0.006148	0.1908	0.974	1	TM9SF2	94.21
cg04256939	chr5	179322739	-0.004752	0.1475	0.974	1	TBC1D9B	94.19
cg09579094	chr2	174949048	-0.004887	0.1517	0.974	1	OLA1	95.19
cg01309428	chr6	75927138	0.01512	0.4693	0.974	1		29.54
cg09614111	chr3	158428676	0.01049	0.3256	0.974	1	RARRES1	90.27
cg05503062	chr15	90324339	0.0117	0.3631	0.974	1		76.06
cg18073966	chr1	178482209	0.00686	0.2129	0.974	1	TEX35	87.22
cg17988780	chr6	30698780	0.005925	0.1839	0.974	1	FLOT1	4.93
cg02275040	chr14	52007174	0.005247	0.1629	0.974	1	FRMD6	94.23
cg21079946	chr3	58622915	0.009333	0.2897	0.974	1	FAM3D	83.28
cg21188491	chr14	21101440	0.005749	0.1785	0.974	1		4.8
cg25061761	chr15	36763525	0.009142	0.2838	0.974	1		89.91
cg03962809	chr2	201983199	-0.002831	0.0879	0.974	1	CFLAR	2.72
cg03595243	chr1	205742922	0.006798	0.211	0.974	1	RAB7L1	92.06
cg02543636	chr7	30810183	-0.007988	0.248	0.974	1	FAM188B	89.81
cg16401276	chr9	130881742	0.03413	1.06	0.974	1	SLC25A25-AS1	90.63
cg02842377	chr3	194790614	-0.006598	0.2049	0.974	1	C3orf21	88.72
cg10083572	chr7	27232547	0.003083	0.09571	0.974	1		2.88
cg00025155	chr3	61379582	-0.003201	0.09941	0.974	1		96.14
cg18238530	chr12	113527231	-0.01975	0.6131	0.974	1	DTX1	68.99
cg21623771	chr12	116971139	0.00628	0.195	0.974	1	NCRNA00173	5.92
cg09466904	chr2	27192188	0.01637	0.5084	0.974	1	MAPRE3	80.12
cg17758611	chr3	112130582	-0.007259	0.2254	0.974	1		92.63
cg03894391	chr3	33121169	0.007539	0.2342	0.974	1	GLB1	91.59
cg06926741	chr2	188289072	0.01262	0.3918	0.974	1	CALCRL	89.4
cg21055288	chr3	163079995	-0.01285	0.3991	0.974	1		84.68
cg23484446	chr1	3614486	0.003422	0.1063	0.974	1	TP73	98.4
cg18340059	chr14	101347194	-0.008084	0.2511	0.974	1	RTL1	85.83
cg10649802	chr8	57805770	-0.006913	0.2148	0.974	1		93.84
cg12878279	chr13	77526267	0.008024	0.2493	0.974	1	IRG1	87.33
cg01790523	chr2	167229656	0.01291	0.4011	0.974	1	SCN9A	58.51
cg13637731	chr21	45749343	-0.00807	0.2507	0.974	1	C21orf2	76.93
cg13934792	chr9	139694739	-0.009217	0.2864	0.974	1	KIAA1984	8.42
cg06407366	chrX	13707511	0.00277	0.08605	0.974	1	RAB9A	3.11
cg10029004	chr1	58672744	0.004619	0.1435	0.974	1	DAB1	94.76
cg04738336	chr12	44859297	0.01331	0.4137	0.974	1		74.61
cg22950153	chr15	65625378	-0.01307	0.4062	0.974	1	IGDCC3	63.27
cg08958656	chr10	75277450	0.00793	0.2464	0.974	1	USP54	87.78
cg15267345	chr3	10183328	0.002571	0.07987	0.974	1	VHL	2.69
cg13158571	chr1	47489195	-0.009701	0.3014	0.974	1	CYP4X1	11.39
cg17984198	chr1	208785543	-0.01465	0.4551	0.974	1		91.74
cg16562959	chr6	166419479	0.001639	0.05093	0.974	1		2.49
cg14583341	chr6	42085302	-0.008076	0.251	0.974	1	C6orf132	89.34
cg08945865	chr6	32854519	0.008641	0.2685	0.974	1		88.53
cg06899646	chr8	10860148	-0.01327	0.4125	0.974	1	XKR6	43.34
cg15681545	chr5	178911424	0.008471	0.2633	0.974	1		92.24
cg04508532	chr14	73957626	-0.004806	0.1494	0.974	1	HEATR4	5.18
cg24138705	chr15	29428514	0.03037	0.9441	0.974	1	FAM189A1	86.39
cg04710658	chr12	112025159	0.01114	0.3464	0.974	1	ATXN2	90.41
cg18405260	chr19	49174391	-0.006597	0.2051	0.974	1	SEC1	94.1
cg05593707	chr11	30002836	0.01687	0.5245	0.974	1		65.17
cg05169066	chr22	27062070	0.005624	0.1749	0.974	1	MIAT	93.31
cg02254774	chr11	50257496	0.03419	1.063	0.974	1	LOC441601	74.14
cg10554436	chr3	138666885	0.01969	0.6124	0.974	1	FOXL2	74.72
cg26454312	chr4	118481285	-0.005851	0.182	0.974	1	LINC01378	93.34
cg20423569	chr2	70452935	-0.00674	0.2096	0.974	1	TIA1	94.48
cg02921382	chr8	95655439	-0.02057	0.6397	0.974	1	ESRP1	58.28
cg16166568	chr11	68986598	-0.02938	0.9138	0.974	1		69.48
cg17577695	chr5	55395877	-0.005877	0.1828	0.974	1	ANKRD55	92.81
cg20459111	chr12	45270374	-0.003094	0.09622	0.974	1	NELL2	3.78
cg09758894	chr11	102576508	0.00529	0.1645	0.974	1	MMP27	93.53
cg11324660	chr5	110189233	0.01456	0.453	0.974	1		83.58
cg08893598	chr1	5958381	0.006703	0.2085	0.974	1	NPHP4	91.31
cg22756211	chr11	134118834	-0.004399	0.1369	0.974	1	THYN1	94.73
cg14471064	chr9	139236663	0.008873	0.276	0.974	1	GPSM1	85.3
cg10314459	chr3	9950984	0.00831	0.2586	0.974	1	IL17RE	78.72
cg13965328	chr20	2539876	-0.01635	0.5088	0.974	1	TMC2	26.49
cg25859111	chr1	110284859	0.007737	0.2408	0.974	1	GSTM3	83.84
cg07447999	chr7	158601018	0.005816	0.181	0.974	1	ESYT2	94.38
cg00806253	chr6	29571432	-0.005607	0.1745	0.974	1	GABBR1	92.81
cg14959425	chr7	20447707	-0.01287	0.4006	0.974	1	ITGB8	78.77
cg10427811	chr5	79647590	-0.001805	0.05619	0.974	1	LOC441089	97.8
cg06295215	chr15	34606656	0.00686	0.2135	0.974	1	SLC12A6	92.03
cg04728610	chr2	19693389	-0.01796	0.5591	0.974	1		85
cg01758623	chr17	35969429	0.001107	0.03447	0.974	1	SYNRG	1.92
cg21656748	chr4	77135347	-0.001132	0.03522	0.974	1	SCARB2	1.47
cg00504303	chr2	51937251	0.00807	0.2512	0.974	1		90.52
cg13964152	chr3	67644498	-0.01424	0.4432	0.974	1	SUCLG2	82.83
cg23415052	chr17	33778427	0.01611	0.5016	0.974	1		91.16
cg22932819	chr7	23285742	-0.005503	0.1713	0.974	1	GPNMB	93.69
cg07542495	chr9	116879954	0.007283	0.2267	0.974	1		91.47
cg09065742	chr19	7692363	0.00879	0.2737	0.974	1	XAB2	85.98
cg25684772	chr17	46781497	-0.008172	0.2544	0.974	1		87.14
cg02328601	chr11	129908164	-0.01445	0.4501	0.974	1		81.28
cg23676369	chr20	54987020	-0.005503	0.1713	0.974	1	CASS4	5.38
cg23535449	chr17	79107259	0.006178	0.1924	0.974	1	MIR1250	94.11
cg21202240	chr1	109285050	0.007662	0.2386	0.974	1	FNDC7	89.38
cg16238026	chr7	30323735	0.01247	0.3882	0.974	1	ZNRF2	25.99
cg13739468	chr2	37416839	0.0137	0.4267	0.974	1	SULT6B1	52.08
cg27031093	chr9	35808274	0.004588	0.1429	0.974	1	SPAG8	94.68
cg16719368	chr4	174219863	-0.005236	0.1631	0.974	1	GALNT7	94.36
cg19866594	chr8	73848457	-0.004773	0.1487	0.974	1	KCNB2	94.29
cg20921146	chr1	11508268	0.02685	0.8363	0.974	1		48.79
cg08794198	chr10	78111589	-0.004899	0.1526	0.974	1	C10orf11	93.86
cg20864734	chr13	46953510	0.005025	0.1565	0.974	1	C13orf18	94.59
cg15233820	chr9	14207757	0.01006	0.3133	0.974	1	NFIB	92.22
cg26271045	chr2	238535754	0.01482	0.4617	0.974	1	LRRFIP1	25.59
cg06586713	chr7	82581469	-0.01181	0.368	0.974	1	PCLO	80.94
cg10823086	chr1	25594277	-0.0009367	0.02919	0.974	1		1.19
cg14563485	chr19	36860285	-0.005469	0.1704	0.974	1	ZFP14	93.65
cg01743501	chr8	86019648	0.003001	0.09353	0.974	1	LRRCC1	3.4
cg16906187	chr13	92047408	0.009767	0.3044	0.974	1		74.43
cg11565785	chr8	55382416	-0.009235	0.2878	0.974	1		8.5
cg18766608	chr11	61488356	-0.007359	0.2293	0.974	1	DAGLA	91.66
cg27501873	chr6	81785825	-0.01862	0.5804	0.974	1		86.64
cg13236881	chr7	95064691	-0.01118	0.3486	0.974	1	PON2	8.02
cg18757541	chr13	76220531	0.008385	0.2614	0.974	1	LMO7	88.66
cg13067586	chr1	39662661	-0.007134	0.2224	0.974	1	MACF1	4.16
cg19245120	chr2	222411535	0.005967	0.186	0.974	1	EPHA4	93.49
cg14239852	chr2	207427852	0.01166	0.3636	0.974	1	ADAM23	92.61
cg23700226	chr2	122406990	-0.003305	0.103	0.974	1	NIFK-AS1	4.02
cg11022501	chr20	55998830	-0.01095	0.3415	0.974	1		27.56
cg08809018	chrX	55757834	-0.006194	0.1931	0.974	1	RRAGB	92.37
cg05557110	chr7	46218895	-0.01081	0.3371	0.974	1		83.77
cg02701024	chr7	136989898	0.02467	0.7693	0.974	1	PTN	80.93
cg07910010	chr2	223448731	0.01739	0.5422	0.974	1	FARSB	59.22
cg21174506	chr2	64977648	0.001523	0.04748	0.974	1		1.75
cg05118157	chr2	128820845	-0.01299	0.405	0.974	1		76.23
cg02857075	chr17	57910474	-0.01633	0.5094	0.974	1	VMP1	34.09
cg16988013	chr18	76068067	0.009142	0.2851	0.974	1		83.66
cg09224507	chr14	33086167	-0.007333	0.2287	0.974	1	AKAP6	91.82
cg10685982	chr7	134674043	0.009747	0.304	0.974	1	AGBL3	93.8
cg04811506	chr15	69965890	0.006628	0.2067	0.974	1	PCAT29	92.76
cg03591709	chr4	110481296	-0.001069	0.03334	0.974	1	CCDC109B	1.54
cg09374352	chr1	93435400	0.006033	0.1882	0.974	1		93.01
cg12030215	chr4	3315430	0.006872	0.2143	0.974	1	RGS12	90.45
cg14565465	chr9	74298933	-0.0172	0.5364	0.974	1	TMEM2	50.85
cg07488872	chr2	16955374	0.01122	0.3498	0.974	1		87.38
cg11304240	chr12	105150870	0.003588	0.1119	0.974	1	CHST11	95.07
cg23571170	chr11	124180298	0.005751	0.1794	0.974	1	OR8D1	93.23
cg25841309	chr1	27248983	0.02279	0.7109	0.974	1	NUDC	60.85
cg06148656	chr5	147808721	0.01722	0.5373	0.974	1	FBXO38	88.65
cg16997362	chr14	70154497	-0.01117	0.3484	0.974	1	SUSD6	88.04
cg06231783	chr11	1475048	-0.02733	0.8525	0.974	1	BRSK2	13.49
cg09417399	chr11	11971576	0.004395	0.1371	0.974	1	USP47	94.77
cg24204571	chr2	161575857	-0.01094	0.3412	0.974	1		85.22
cg20043627	chr10	706503	-0.008864	0.2766	0.974	1	PRR26	90.41
cg14003974	chr14	103497991	-0.006987	0.218	0.974	1	CDC42BPB	93.13
cg19601114	chr8	125578903	0.009401	0.2934	0.974	1	MTSS1	87.28
cg11008866	chr3	121902442	0.03788	1.182	0.974	1	CASR	39.73
cg17510056	chr20	8112972	-0.001797	0.05608	0.974	1	PLCB1	2.8
cg01747969	chr7	96641558	-0.02905	0.9065	0.974	1	DLX6AS	40.83
cg07799895	chr6	7688081	-0.01374	0.429	0.974	1		91.19
cg06082962	chr10	103070660	-0.01183	0.3693	0.974	1		30.57
cg17969377	chr1	235530852	-0.001003	0.03129	0.974	1	TBCE	1.81
cg19730730	chr13	111082301	-0.0092	0.2871	0.974	1	COL4A2	91.94
cg24407308	chr11	46354997	-0.002985	0.09317	0.974	1	DGKZ	3.35
cg25998671	chr20	55651543	0.01005	0.3137	0.974	1		88.74
cg04687437	chr19	511113	0.0115	0.359	0.974	1	C19orf20	9.02
cg16274784	chr7	99679512	0.001146	0.03578	0.974	1	ZNF3	1.58
cg10667154	chr10	132884527	0.008095	0.2527	0.974	1		90.7
cg18670347	chr20	61570113	0.002819	0.08802	0.974	1	DIDO1	3.21
cg09634950	chr9	1009052	0.02361	0.7371	0.974	1		74.91
cg22599124	chr17	26105526	-0.009462	0.2954	0.974	1	NOS2	82.16
cg00439198	chr2	62901175	-0.003456	0.1079	0.974	1	EHBP1	95.2
cg00159952	chr16	50247001	-0.005545	0.1731	0.974	1	PAPD5	93.91
cg19480274	chr20	37098327	-0.01224	0.3823	0.974	1		89.56
cg23608041	chr12	122326398	0.01415	0.4419	0.974	1	PSMD9	3.82
cg15415013	chr7	100469310	-0.006414	0.2003	0.974	1	TRIP6	91.36
cg14005153	chr13	113350993	0.005964	0.1862	0.974	1	ATP11A	93.84
cg10477471	chrX	131263364	0.005356	0.1673	0.974	1	FRMD7	93.78
cg14833810	chr15	41575924	-0.002603	0.0813	0.974	1	LOC729082	1.73
cg06962121	chr2	71295566	-0.002703	0.0844	0.974	1	NAGK	2.79
cg09212366	chr13	42547698	0.01016	0.3175	0.974	1	VWA8-AS1	87.41
cg16529676	chr3	169470001	-0.009997	0.3122	0.974	1		79.13
cg03834559	chr9	139231955	0.009518	0.2973	0.974	1	GPSM1	84.53
cg04807245	chr16	28986660	0.007832	0.2446	0.974	1	SPNS1	11.28
cg00428715	chr5	38192338	0.008605	0.2688	0.974	1		89.64
cg06554173	chr11	118016247	0.005921	0.185	0.974	1	SCN4B	5.88
cg09544307	chr4	73339288	0.005101	0.1594	0.974	1	ADAMTS3	94.01
cg21029612	chr15	89921258	-0.002468	0.0771	0.975	1	LOC254559	2.05
cg10695220	chr2	16155077	-0.01087	0.3395	0.975	1		73.4
cg24722131	chr1	14476501	-0.006463	0.2019	0.975	1		93.25
cg14056881	chr2	216879099	0.005418	0.1693	0.975	1	MREG	93.76
cg06438727	chrX	114430258	0.009626	0.3008	0.975	1	LRCH2	85.22
cg13262638	chr4	56795496	0.02613	0.8165	0.975	1		27.67
cg07412745	chr21	15955699	-0.006868	0.2146	0.975	1	SAMSN1	94.14
cg08541647	chr1	40347455	0.003803	0.1188	0.975	1	TRIT1	94.58
cg07035503	chr5	134871966	-0.00105	0.03282	0.975	1	NEUROG1	2.05
cg16687717	chr11	3948598	-0.01515	0.4737	0.975	1	STIM1	55.01
cg00988148	chr1	179555635	0.01132	0.3539	0.975	1		1.72
cg14618310	chr10	120070029	-0.008475	0.2649	0.975	1	C10orf84	94.39
cg05109791	chr9	4118572	0.007222	0.2258	0.975	1	GLIS3	91.93
cg01240412	chr3	134142342	-0.01626	0.5084	0.975	1		80.5
cg24503890	chr22	47361002	-0.003553	0.1111	0.975	1	TBC1D22A	95.08
cg18364718	chr12	4794016	-0.004363	0.1364	0.975	1	NDUFA9	94.41
cg19805450	chr6	149498253	0.007098	0.2219	0.975	1		89.59
cg19352726	chr6	42757805	-0.009715	0.3037	0.975	1		89.99
cg26215368	chr12	132445029	-0.008376	0.2619	0.975	1	EP400	92.34
cg06109613	chr18	54547231	-0.004515	0.1412	0.975	1	WDR7	95.04
cg21614115	chr2	70965407	-0.01067	0.3335	0.975	1	ADD2	82.09
cg09875292	chr12	109007105	0.009356	0.2926	0.975	1		86.54
cg19655864	chr16	19692631	-0.008225	0.2572	0.975	1	C16orf62	87.44
cg15912803	chr2	121798782	0.004038	0.1263	0.975	1		94.92
cg07010694	chr2	211305412	-0.004789	0.1498	0.975	1	LANCL1	94.07
cg07855121	chr2	121735776	-0.006223	0.1947	0.975	1	GLI2	92.8
cg03405715	chr3	151922150	-0.02687	0.8407	0.975	1		15.55
cg07109046	chr13	41204388	-0.04255	1.331	0.975	1	FOXO1	39.24
cg08088989	chr22	22874447	0.008039	0.2515	0.975	1	ZNF280A	89.96
cg16464144	chr14	59113178	-0.007723	0.2416	0.975	1	DACT1	90.34
cg06863358	chr2	58929013	-0.01717	0.5372	0.975	1	LINC01122	83.05
cg17980541	chr12	53573400	-0.01217	0.3807	0.975	1	CSAD	88.01
cg09506001	chr1	36559506	0.005282	0.1653	0.975	1	ADPRHL2	93.44
cg07750552	chr13	61023718	-0.009684	0.3031	0.975	1	TDRD3	91.41
cg17504135	chr19	871087	-0.0101	0.316	0.975	1	MED16	92.11
cg18388274	chr13	74352882	-0.003779	0.1183	0.975	1	KLF12	95.47
cg12106855	chr8	107281510	0.02941	0.9204	0.975	1	OXR1	60.81
cg15470645	chr2	242749789	0.03832	1.199	0.975	1	NEU4	85.21
cg26724655	chr11	122659932	-0.008299	0.2597	0.975	1	UBASH3B	88.32
cg05275277	chr12	130976379	0.01802	0.564	0.975	1	RIMBP2	47.04
cg05815777	chr16	28018627	-0.009269	0.2901	0.975	1	GSG1L	87.55
cg17509840	chr16	54907800	0.00927	0.2901	0.975	1		90.62
cg02189252	chr15	77254430	0.009976	0.3123	0.975	1		89.3
cg16705389	chr9	32551019	0.002187	0.06846	0.975	1	TOPORS	2.27
cg00036723	chr17	32688878	-0.01438	0.4501	0.975	1	CCL1	44.41
cg21989299	chr2	70484546	0.02846	0.891	0.975	1	PCYOX1	35.12
cg20318068	chr11	5490260	-0.007056	0.2209	0.975	1	OR51B5	91.36
cg03396681	chr16	14413371	0.007101	0.2223	0.975	1		92.01
cg05790579	chr3	49821793	-0.003325	0.1041	0.975	1	IP6K1	95.33
cg05024851	chr2	716313	0.02174	0.6806	0.975	1		85.46
cg17866723	chr10	32831048	-0.006745	0.2112	0.975	1	CCDC7	91.56
cg16153547	chr2	74725925	-0.007958	0.2492	0.975	1	LBX2	11.11
cg14254597	chr10	98471304	0.00987	0.3091	0.975	1	PIK3AP1	88.86
cg15780484	chr4	26862189	-0.001189	0.03723	0.975	1	STIM2	2.31
cg01444644	chr21	44481002	-0.009521	0.2982	0.975	1	CBS	83.39
cg17441654	chr19	2626871	0.008223	0.2576	0.975	1	GNG7	89.63
cg23968688	chr14	62831864	0.008817	0.2762	0.975	1		87.09
cg03831293	chr1	33337583	0.01383	0.4332	0.975	1	FNDC5	82.03
cg03070977	chr20	61999021	0.01444	0.4523	0.975	1		87.66
cg13129503	chr8	137501178	-0.009434	0.2956	0.975	1		90.46
cg09043230	chr16	71844102	-0.01762	0.5521	0.975	1	AP1G1	53.53
cg04031465	chr1	222612680	0.005238	0.1641	0.975	1		93.82
cg09153398	chr2	7150625	0.02131	0.6676	0.975	1	RNF144A	44.15
cg06178709	chr16	73176165	0.01278	0.4005	0.975	1	C16orf47	85.07
cg25898676	chr22	38203846	-0.001503	0.04708	0.975	1	GCAT	2.29
cg12894776	chr17	79792334	-0.003195	0.1001	0.975	1	DYSFIP1	95.63
cg05332251	chr1	234727708	0.008731	0.2736	0.975	1		89.54
cg03451166	chr19	22785153	-0.01574	0.4931	0.975	1	GOLGA2P9	73.85
cg27509693	chr11	133789946	-0.03581	1.122	0.975	1	IGSF9B	69.22
cg25956295	chr8	118828703	0.006445	0.202	0.975	1	EXT1	93.45
cg01917124	chr6	151417878	-0.005364	0.1681	0.975	1	MTHFD1L	92.11
cg08879886	chr8	5909880	-0.006149	0.1927	0.975	1		92.6
cg20730966	chr3	33095886	-0.01741	0.5456	0.975	1	GLB1	43.95
cg00486126	chr17	27034554	-0.009846	0.3086	0.975	1	PROCA1	81.23
cg04750910	chr10	102416409	-0.004151	0.1301	0.975	1		4.88
cg25396690	chr2	7006004	0.007111	0.2229	0.975	1	CMPK2	6.46
cg10092251	chr13	101196790	-0.004677	0.1466	0.975	1		96.94
cg06716090	chr19	14251492	0.003436	0.1077	0.975	1		94.44
cg04806370	chr8	123446672	-0.004699	0.1473	0.975	1	LOC105375734	93.87
cg02038492	chr16	2235025	-0.00805	0.2524	0.975	1	CASKIN1	85.57
cg13314222	chr6	32862734	-0.003161	0.09911	0.975	1		3.38
cg16362595	chr6	15305678	-0.01276	0.4	0.975	1	JARID2	63.26
cg15825889	chr10	133753907	-0.01105	0.3466	0.975	1	PPP2R2D	93.02
cg22978042	chr14	90722653	-0.01098	0.3444	0.975	1	PSMC1	8.44
cg17491499	chr10	49906733	0.006856	0.215	0.975	1	WDFY4	91.06
cg18975310	chr17	4887829	0.007592	0.2381	0.975	1	CAMTA2	84.37
cg21726913	chr15	85522438	-0.003701	0.1161	0.975	1	PDE8A	95.4
cg17380867	chr17	73390197	-0.001725	0.05409	0.975	1	GRB2	1.89
cg14300132	chr2	24740363	-0.01778	0.5575	0.975	1		70.32
cg17625120	chr3	57960800	-0.009629	0.302	0.975	1		87.02
cg13157596	chr10	105315008	0.001563	0.04903	0.975	1	NEURL	2.29
cg00927883	chr22	29932369	-0.01357	0.4255	0.975	1	THOC5	81.07
cg14892354	chr9	6540257	0.004462	0.1399	0.975	1	GLDC	94.67
cg13283046	chr1	236096014	-0.0172	0.5395	0.975	1		58.09
cg11090798	chr7	134892176	0.01957	0.6137	0.975	1	MIR6509	88.98
cg23898388	chr2	145305131	0.006518	0.2044	0.975	1	LINC01412	92.21
cg17782542	chr11	72121593	0.01037	0.3254	0.975	1	CLPB	88.82
cg23020859	chr21	32689468	-0.004862	0.1525	0.975	1	TIAM1	92.46
cg25007761	chr11	129836439	-0.009601	0.3011	0.975	1	PRDM10	91.38
cg00978808	chr3	123009413	-0.009211	0.2889	0.975	1	ADCY5	88.53
cg02046881	chr7	2855759	0.007377	0.2314	0.975	1	GNA12	92.2
cg03039519	chr14	93699218	0.005739	0.18	0.975	1		93.23
cg02416536	chr12	98577192	0.01238	0.3884	0.975	1		79.43
cg08244518	chr22	41684706	0.008454	0.2652	0.975	1		88.41
cg11359147	chr4	146433856	0.005321	0.167	0.975	1	SMAD1	94.73
cg00682125	chr6	20999098	0.007819	0.2453	0.975	1	CDKAL1	90.52
cg25774571	chr16	69372330	-0.005294	0.1661	0.975	1	NIP7	94.65
cg20829648	chr2	114831555	-0.007344	0.2305	0.975	1		91.43
cg00432221	chr3	99780567	0.004165	0.1307	0.975	1	FILIP1L	95.45
cg07108768	chr4	139256129	0.004189	0.1315	0.975	1	LINC00499	95.05
cg02908963	chr1	167042622	-0.007519	0.236	0.975	1	GPA33	92.35
cg09027879	chr1	25914071	-0.007931	0.249	0.975	1		91.91
cg06520003	chr17	48504157	0.01992	0.6253	0.975	1	ACSF2	21.67
cg14555350	chr5	142580618	0.01091	0.3424	0.975	1	ARHGAP26	84.08
cg01240369	chr2	103792763	0.01339	0.4203	0.975	1		85.31
cg18825671	chr8	130741251	-0.006622	0.2079	0.975	1		90.56
cg25192419	chr8	25042348	0.00382	0.1199	0.975	1	DOCK5	4.17
cg16037611	chr1	10405561	0.005646	0.1773	0.975	1	KIF1B	93.79
cg25408608	chr20	25439801	0.01083	0.34	0.975	1	NINL	80.16
cg01383287	chr2	73495839	0.01923	0.604	0.975	1	FBXO41	75.76
cg21520111	chr19	49713645	-0.02631	0.8262	0.975	1	TRPM4	40.88
cg19253201	chr17	64227024	0.01076	0.3379	0.975	1	APOH	81.08
cg05345154	chr19	2250901	0.04327	1.359	0.975	1	AMH	22.48
cg16863467	chr3	142803955	0.01485	0.4663	0.975	1		78.57
cg22112267	chr2	66804706	-0.003698	0.1162	0.975	1		4.33
cg19062443	chr8	58884481	-0.00792	0.2488	0.975	1		89.58
cg14423541	chr19	531225	-0.002089	0.06563	0.975	1	CDC34	2.48
cg12360084	chr22	21321273	-0.01653	0.5192	0.975	1	AIFM3	73.83
cg25756688	chr2	88500014	-0.01162	0.3651	0.975	1		6.21
cg18848959	chr20	60638814	0.01664	0.5229	0.975	1	TAF4	82.7
cg05843672	chr10	26774178	-0.01059	0.3328	0.975	1	APBB1IP	86.48
cg13601065	chr13	23791706	0.01065	0.3345	0.975	1	SGCG	90.45
cg11963614	chr22	48843329	-0.008751	0.275	0.975	1		84.98
cg23774631	chr11	70523763	-0.005267	0.1655	0.975	1	SHANK2	94.46
cg15757838	chr5	143569897	-0.0193	0.6066	0.975	1	KCTD16	66.69
cg17634588	chr8	141646421	-0.002828	0.08889	0.975	1	EIF2C2	3.31
cg02260194	chr2	237123819	-0.008015	0.2519	0.975	1	ASB18	90.38
cg22478135	chr14	75877888	-0.005861	0.1842	0.975	1		93.27
cg21789326	chr7	26487456	0.005275	0.1658	0.975	1	LOC441204	93.13
cg05678518	chr5	135693041	-0.007167	0.2252	0.975	1	TRPC7	91.51
cg09439204	chr12	54090464	0.01167	0.3667	0.975	1		14.63
cg13786089	chr19	3869086	0.003887	0.1222	0.975	1	ZFR2	4.46
cg07822010	chr11	64979837	0.01338	0.4206	0.975	1	SLC22A20	33.56
cg09529023	chr16	2097506	-0.003332	0.1047	0.975	1	TSC2	3.91
cg13865572	chr2	85905540	-0.0158	0.4966	0.975	1		69.19
cg13016931	chr5	65350642	-0.007604	0.239	0.975	1	ERBB2IP	93.99
cg16472192	chr5	121787632	0.004231	0.133	0.975	1	MGC32805	94.93
cg13799919	chr13	28212848	0.007602	0.239	0.975	1	POLR1D	92.13
cg00921759	chr16	23347573	0.01115	0.3504	0.975	1	SCNN1B	75.54
cg16141784	chr2	158709569	0.008482	0.2667	0.975	1	ACVR1	91.96
cg16868686	chr18	33991881	-0.0138	0.4338	0.975	1	FHOD3	88.22
cg16599143	chr1	171058672	-0.01654	0.5201	0.975	1	FMO3	73.34
cg14585406	chr2	133149130	-0.03931	1.236	0.975	1		54.96
cg05396242	chr15	63752798	0.007632	0.24	0.975	1		91.1
cg05079903	chr1	101048624	-0.01468	0.4616	0.975	1		78.47
cg26520847	chr9	96588599	0.02189	0.6882	0.975	1		42.92
cg00586321	chrX	73759065	-0.004941	0.1554	0.975	1		93.91
cg22258719	chr3	194795378	-0.007034	0.2212	0.975	1	XXYLT1	91.02
cg25759381	chr22	19118539	0.01073	0.3376	0.975	1	TSSK2	89.19
cg25311780	chr12	66275865	0.0193	0.6069	0.975	1	LOC100129940	15.72
cg20697204	chr2	47382593	-0.0163	0.5126	0.975	1	C2orf61	80.55
cg07002226	chr16	55990843	0.01095	0.3442	0.975	1	CES5A	80.62
cg02970394	chr1	167906350	-0.001214	0.03819	0.975	1	BRP44	1.95
cg23501773	chr17	26692844	-0.009703	0.3052	0.975	1	SEBOX	79.23
cg13552502	chr3	16381047	0.005098	0.1603	0.975	1	RFTN1	93.71
cg23357813	chr12	114101687	0.0239	0.7518	0.975	1		74.89
cg20957381	chr6	128239728	0.02366	0.7443	0.975	1	THEMIS	73.43
cg11230006	chr17	41909714	-0.01261	0.3968	0.975	1	MPP3	68.25
cg18895336	chr10	50290996	0.01202	0.3781	0.975	1	C10orf72	84.21
cg20514017	chr7	37011868	-0.01889	0.5943	0.975	1	ELMO1	51.86
cg01744617	chr3	58151629	-0.007425	0.2336	0.975	1	FLNB	85.91
cg16054590	chr1	179846986	-0.00495	0.1557	0.975	1	TOR1AIP2	3.41
cg09767236	chr17	8095608	-0.03001	0.9444	0.975	1		18.62
cg12554051	chr12	665863	-0.0009642	0.03034	0.975	1	B4GALNT3	98.55
cg19414224	chr6	109415890	-0.001109	0.0349	0.975	1	CEP57L1	0.73
cg20202132	chr17	77879774	-0.02234	0.7029	0.975	1		69.59
cg20805920	chr1	10533753	0.009729	0.3062	0.975	1	DFFA	80.61
cg05879734	chr2	238850757	0.00758	0.2386	0.975	1		17.64
cg14720845	chr6	29482745	-0.006825	0.2148	0.975	1		92.4
cg02489245	chr15	53495286	0.009411	0.2962	0.975	1		86.44
cg16161825	chr4	489953	0.003597	0.1132	0.975	1	ZNF721	94.94
cg22385623	chr1	145397480	-0.001606	0.05054	0.975	1		2.24
cg26930779	chr13	21668856	-0.005687	0.179	0.975	1		92.99
cg23655854	chr15	75015502	-0.008405	0.2646	0.975	1	CYP1A1	83.01
cg27429106	chr2	100394309	-0.004277	0.1347	0.975	1	AFF3	94.99
cg21080682	chr3	46008371	-0.006532	0.2056	0.975	1	FYCO1	91.19
cg11677524	chr7	158287969	-0.01809	0.5696	0.975	1	PTPRN2	49.87
cg07242776	chr1	100138290	0.006103	0.1922	0.975	1	PALMD	92.51
cg11293800	chr3	48412924	0.02363	0.7439	0.975	1	FBXW12	83.56
cg04059207	chr14	52836071	-0.008127	0.2559	0.975	1		89.51
cg07716390	chr20	36531399	-0.002824	0.08892	0.975	1	VSTM2L	3.37
cg10158249	chr6	21755323	0.01983	0.6245	0.975	1	CASC15	64.37
cg05968904	chr7	194719	-0.01889	0.5949	0.975	1	FAM20C	87.92
cg03264156	chr4	1957837	-0.006852	0.2158	0.975	1	WHSC1	93.99
cg11351890	chr14	54866482	0.01128	0.3552	0.975	1	CDKN3	92.12
cg01317456	chr10	54392390	-0.009475	0.2984	0.975	1		90.17
cg22244305	chr19	33892662	0.007549	0.2378	0.975	1	PEPD	88.91
cg21660683	chr12	12867896	-0.02028	0.6386	0.975	1		36.64
cg18501945	chr8	42292924	0.00343	0.108	0.975	1	SLC20A2	95.84
cg11601252	chr15	68122139	0.004235	0.1334	0.975	1	LBXCOR1	2.92
cg20869863	chr3	144753255	0.01338	0.4214	0.975	1		16.92
cg00820065	chr20	33292135	-0.01728	0.5444	0.975	1	TP53INP2	6.2
cg24411301	chr11	60609414	-0.002541	0.08005	0.975	1	CCDC86	2.22
cg09661430	chr13	53024912	0.002173	0.06845	0.975	1	VPS36	2.94
cg08560942	chr7	100492945	-0.006582	0.2074	0.975	1	ACHE	7.37
cg15892964	chr6	151646540	0.04427	1.395	0.975	1	AKAP12	13.79
cg26207309	chr22	31892053	0.00431	0.1358	0.975	1	SFI1	5.63
cg21449413	chr7	16637638	-0.005017	0.1581	0.975	1		94.76
cg12620577	chr1	160621284	-0.01158	0.365	0.975	1		17.87
cg14868896	chr8	24151506	0.007245	0.2283	0.975	1	ADAM28	7.9
cg15030196	chr1	210474523	-0.00998	0.3145	0.975	1		78.46
cg23646888	chr3	112929672	-0.01189	0.3746	0.975	1		46.47
cg05569767	chr18	76638494	-0.01639	0.5165	0.975	1		82.2
cg23302181	chr16	22098471	0.01627	0.5129	0.975	1		81.98
cg20411547	chr4	148502509	-0.006715	0.2116	0.975	1		92.76
cg06708560	chr17	40170084	0.00435	0.1371	0.975	1	DNAJC7	4.48
cg27113548	chr14	106354912	-0.03043	0.9593	0.975	1		81.93
cg12921720	chr5	67701038	-0.009384	0.2958	0.975	1		89.92
cg03231294	chr2	121600132	0.005565	0.1754	0.975	1	GLI2	93.71
cg12052203	chr11	66115045	0.02883	0.909	0.975	1	B3GNT1	6.49
cg03295092	chr6	24517731	-0.006241	0.1968	0.975	1	ALDH5A1	93.52
cg04236980	chr14	55800924	-0.0125	0.3941	0.975	1	FBXO34	85.67
cg16585985	chr1	161360266	-0.001565	0.04933	0.975	1		2.19
cg26893699	chr17	68851883	0.03212	1.013	0.975	1		72.77
cg11893323	chr9	131133119	-0.004712	0.1486	0.975	1	URM1	4.65
cg05555502	chr9	96943707	0.01135	0.358	0.975	1	MIRLET7DHG	87.36
cg16455029	chr3	101678542	0.02397	0.7559	0.975	1	LOC152225	88.91
cg25288161	chr17	31204697	0.006553	0.2067	0.975	1	MYO1D	4.91
cg09601704	chr17	8027427	0.002135	0.06734	0.975	1	HES7	3.03
cg18324215	chr8	56796548	-0.03065	0.9668	0.975	1	LYN	30.4
cg21939710	chr13	42955804	0.02119	0.6683	0.975	1		93.22
cg02926307	chr12	106520198	-0.01271	0.4008	0.975	1	NUAK1	81.36
cg15737218	chr7	117793361	0.01053	0.3321	0.975	1		88.14
cg16708895	chrX	144898249	-0.01961	0.6186	0.975	1	SLITRK2	35.12
cg04258138	chr16	636227	-0.01414	0.446	0.975	1		84.17
cg25636182	chr4	8122559	0.007477	0.2359	0.975	1	ABLIM2	91.43
cg10647465	chr11	126582242	-0.02661	0.8396	0.975	1	KIRREL3	45.46
cg08410227	chr10	125753823	-0.01397	0.4407	0.975	1		49.42
cg06432542	chr22	50966931	0.007891	0.249	0.975	1	TYMP	91.62
cg22501554	chr10	125188579	-0.006944	0.2191	0.975	1		92.02
cg15779458	chr2	233415951	-0.0051	0.1609	0.975	1	TIGD1	3.38
cg20966939	chr5	61700735	-0.00905	0.2856	0.975	1	DIMT1	91.27
cg08996975	chr9	86569098	-0.007884	0.2488	0.975	1	C9orf64	92.54
cg24869834	chr4	139146513	-0.007801	0.2462	0.975	1	SLC7A11	92.95
cg22735331	chr11	2369390	-0.0524	1.654	0.975	1		84.36
cg04182012	chr6	44614266	0.01627	0.5137	0.975	1		87.59
cg16746938	chr20	62601556	-0.005006	0.158	0.975	1	ZNF512B	5.35
cg04547717	chr19	18263853	-0.002677	0.08451	0.975	1	PIK3R2	3.35
cg23785761	chr10	42745966	-0.0179	0.5651	0.975	1		76.14
cg23646820	chr1	236304503	-0.01732	0.5468	0.975	1	GPR137B	37.29
cg03108263	chr6	43594284	-0.01031	0.3254	0.975	1	GTPBP2	90.85
cg15841212	chr18	51885030	-0.004117	0.13	0.975	1	C18orf54	3.28
cg25865528	chr19	35987074	0.01463	0.462	0.975	1		61.87
cg14636113	chr2	240742128	-0.002598	0.08203	0.975	1		98.58
cg03148366	chr8	99158847	0.00534	0.1686	0.975	1	POP1	94.35
cg17566199	chr14	100756408	0.02376	0.7503	0.975	1		67.67
cg13740649	chr17	76405780	0.004729	0.1493	0.975	1	PGS1	94.48
cg27471092	chr19	663361	-0.001039	0.03281	0.975	1	RNF126	1.62
cg17284809	chr17	30594101	0.002515	0.0794	0.975	1	RHBDL3	2.75
cg08614441	chr13	113633676	-0.01286	0.406	0.975	1	MCF2L	52.75
cg02664515	chr15	51850888	-0.02096	0.662	0.975	1	DMXL2	37.2
cg07394041	chr12	42820809	-0.04147	1.31	0.975	1	PPHLN1	86.29
cg20883310	chr12	106464547	0.007217	0.228	0.975	1	NUAK1	84.75
cg20377347	chr10	63807168	-0.01214	0.3835	0.975	1	ARID5B	86.63
cg13335409	chr15	25217930	0.006108	0.193	0.975	1	SNRPN	94.01
cg19769877	chr13	38173716	-0.01985	0.6272	0.975	1	POSTN	86.61
cg13204425	chr8	119517937	0.005074	0.1603	0.975	1	SAMD12	94.05
cg02879223	chrX	69672415	-0.01717	0.5426	0.975	1	DLG3	18.31
cg24520070	chr14	94462337	-0.01852	0.585	0.975	1	C14orf48	58.31
cg15596566	chr15	49311968	-0.01901	0.6006	0.975	1	SECISBP2L	88.18
cg08903154	chr2	172378679	-0.00373	0.1179	0.975	1	CYBRD1	3.26
cg03492327	chr14	57273276	-0.005808	0.1835	0.975	1	OTX2	6.12
cg03934493	chr12	124383505	0.02011	0.6355	0.975	1	DNAH10	92.37
cg16508529	chr4	183600896	-0.01101	0.348	0.975	1	ODZ3	95.49
cg11942954	chr6	110879638	0.007723	0.244	0.975	1		90.22
cg06817864	chr10	126185146	0.00648	0.2048	0.975	1	LHPP	93.18
cg11811828	chr6	31148666	-0.04703	1.486	0.975	1		61.58
cg20929826	chr14	42980608	0.008543	0.27	0.975	1		89.16
cg06483505	chr6	4607680	0.01377	0.435	0.975	1		84.51
cg25633383	chr6	31860763	0.01289	0.4073	0.975	1	EHMT2	72.42
cg17157234	chr1	99974022	0.02546	0.8046	0.975	1		91.08
cg10076108	chr17	31196464	0.003928	0.1241	0.975	1	MYO1D	95.06
cg08219422	chr8	95261340	-0.01099	0.3473	0.975	1		89.86
cg27105218	chr16	69777450	-0.004297	0.1358	0.975	1	NOB1	94.38
cg11518244	chr10	64566504	-0.006352	0.2008	0.975	1	ADO	92.81
cg04779631	chr15	84115895	0.001867	0.05902	0.975	1	SH3GL3	2.69
cg05552220	chr8	97173466	-0.003822	0.1208	0.975	1	GDF6	3.61
cg12682392	chr2	65215361	-0.002569	0.0812	0.975	1	SLC1A4	3.18
cg06624832	chr17	72772340	-0.003082	0.09744	0.975	1	TMEM104	3.12
cg12145026	chrX	117861636	-0.0208	0.6576	0.975	1	IL13RA1	20.17
cg14633657	chr16	1985946	-0.00579	0.183	0.975	1		93.59
cg00491418	chr6	112575482	0.006474	0.2047	0.975	1	LAMA4	7.8
cg02348748	chrX	133370729	-0.01756	0.5553	0.975	1	CCDC160	57.87
cg19583621	chr1	150122012	-0.004465	0.1412	0.975	1	PLEKHO1	4.99
cg18635670	chr6	26539327	-0.01655	0.5234	0.975	1	HMGN4	61.34
cg03794041	chr4	77322186	-0.006876	0.2175	0.975	1	CCDC158	93.06
cg08597698	chr4	169931599	0.001993	0.06304	0.975	1	CBR4	2.49
cg11524235	chr1	33351587	0.009087	0.2874	0.975	1	HPCA	9.47
cg21495675	chr5	104435062	-0.006549	0.2071	0.975	1	RAB9P1	93.07
cg13259539	chr8	133737986	-0.006205	0.1963	0.975	1	TMEM71	91.87
cg11599239	chr12	66581539	0.01492	0.4721	0.975	1	IRAK3	78.22
cg14214856	chr10	36965362	0.01749	0.5531	0.975	1		49.95
cg11316293	chr7	97936364	-0.00629	0.199	0.975	1	BAIAP2L1	92.63
cg05503590	chr12	65054904	0.003702	0.1171	0.975	1	RASSF3	95.6
cg24717490	chr3	37853862	-0.006052	0.1914	0.975	1	ITGA9	93.76
cg04892025	chr5	71584703	-0.01786	0.5648	0.975	1	MRPS27	96.43
cg23052560	chr20	17206558	-0.005389	0.1705	0.975	1	PCSK2	4.84
cg17596257	chr6	33153263	0.007987	0.2526	0.975	1	COL11A2	92.03
cg16597027	chrX	152486947	0.01249	0.3952	0.975	1	MAGEA1	79.46
cg17186087	chr2	232765416	0.009415	0.2979	0.975	1		19.2
cg25676074	chr8	71073335	-0.008561	0.2709	0.975	1	NCOA2	89.8
cg04492808	chr9	35665515	0.007148	0.2262	0.975	1	ARHGEF39	7.09
cg14271420	chr1	236115185	-0.01024	0.3241	0.975	1		39.25
cg07825983	chr13	23726825	-0.02314	0.7321	0.975	1		89.16
cg22168163	chr6	143421379	-0.007281	0.2304	0.975	1	AIG1	93.79
cg03756929	chr1	232944625	0.00732	0.2316	0.975	1	KIAA1383	91.5
cg07444131	chr16	11036651	-0.003691	0.1168	0.975	1	DEXI	2.25
cg05117258	chr17	43279120	-0.01832	0.5799	0.975	1		82.56
cg27548897	chr11	44850116	-0.005391	0.1706	0.975	1	TSPAN18	93.34
cg04544858	chr5	67489737	-0.01216	0.3848	0.975	1		11.61
cg22464182	chr2	148602625	-0.004646	0.1471	0.975	1	ACVR2A	3.25
cg03770646	chr19	17504972	0.02807	0.8883	0.975	1		66.76
cg01692210	chr9	117670604	-0.01081	0.342	0.975	1	TNFSF8	77.68
cg24868768	chr14	60406842	-0.02078	0.658	0.975	1	LRRC9	62.67
cg05292376	chr17	79095236	0.009498	0.3007	0.975	1	AATK	84.17
cg13876853	chr17	16317700	-0.00669	0.2118	0.975	1	TRPV2	92.83
cg19550678	chr16	10822218	-0.008476	0.2684	0.975	1		86.37
cg05569742	chr5	122429414	0.003856	0.1221	0.975	1	PRDM6	4.71
cg01149259	chr3	47021396	-0.0007906	0.02504	0.975	1	NBEAL2	0.98
cg14290628	chr13	110147633	-0.006025	0.1908	0.975	1		92.95
cg03056811	chr1	160639913	0.01195	0.3784	0.975	1		90.85
cg16639311	chr10	131005778	-0.002342	0.07418	0.975	1		97.7
cg02722106	chr15	65020614	0.002462	0.078	0.975	1		2.59
cg27066254	chr17	28443640	-0.001868	0.05918	0.975	1	CCDC55	2.64
cg09633081	chr6	7692342	-0.02696	0.854	0.975	1		63.06
cg23748512	chr10	22499403	-0.004057	0.1285	0.975	1	EBLN1	95.34
cg05054468	chr15	65669594	-0.007468	0.2366	0.975	1	IGDCC3	8.38
cg25460066	chr3	12597738	0.02445	0.7746	0.975	1	MKRN2	25.84
cg04121679	chr3	130903974	0.005056	0.1602	0.975	1	NEK11	93.99
cg03732020	chr11	47282968	0.01636	0.5183	0.975	1	NR1H3	82.48
cg14390012	chr4	145816012	0.017	0.5387	0.975	1		87.33
cg04741393	chr5	74708099	-0.005763	0.1826	0.975	1	COL4A3BP	94.69
cg13696280	chr20	5326828	0.007859	0.249	0.975	1		86.89
cg25282513	chr8	1267224	0.01192	0.3779	0.975	1		89.54
cg16728299	chr6	31707950	0.001026	0.03251	0.975	1	MSH5	1.99
cg14863485	chr12	4793496	-0.007547	0.2392	0.975	1	NDUFA9	93.27
cg06334172	chr2	143642986	-0.003996	0.1267	0.975	1	KYNU	95.72
cg24648425	chr20	58569233	0.005968	0.1892	0.975	1	CDH26	5.47
cg16469199	chrX	48349075	-0.01294	0.41	0.975	1		86.26
cg00698169	chr1	2784666	-0.0209	0.6624	0.975	1		86.76
cg00037940	chr3	138479285	-0.004278	0.1356	0.975	1	PIK3CB	94.04
cg09270225	chr1	34632658	0.005972	0.1893	0.975	1	C1orf94	5.4
cg03173936	chr2	107611222	-0.007009	0.2222	0.975	1		88.55
cg26800347	chr13	100957778	0.01137	0.3605	0.975	1	PCCA	87.52
cg01186919	chr11	111742365	-0.01672	0.5299	0.975	1	ALG9	5.9
cg06361006	chr1	27689976	0.006107	0.1936	0.975	1	MAP3K6	90.57
cg12830582	chr5	102503817	-0.009537	0.3024	0.975	1	PPIP5K2	92.92
cg03276422	chr17	80655668	-0.009234	0.2928	0.975	1	RAB40B	10.5
cg07407547	chr2	242126587	-0.006362	0.2017	0.975	1	ANO7	93.82
cg01450807	chr13	73715706	0.008093	0.2566	0.975	1		89.66
cg22135685	chr5	107205065	0.004098	0.1299	0.975	1	FBXL17	94.46
cg07851899	chrX	128250592	0.01292	0.4098	0.975	1		77.57
cg11065425	chr2	155314765	-0.008869	0.2812	0.975	1		89.39
cg19480724	chr7	27285831	0.005861	0.1858	0.975	1	EVX1	3.12
cg24380943	chr18	28651657	0.00647	0.2052	0.975	1	DSC2	94.43
cg23381697	chr2	150443536	0.01129	0.358	0.975	1	LOC101929231	6.34
cg18624636	chr10	91295358	-0.001003	0.03181	0.975	1	SLC16A12	1.73
cg10606756	chr17	14838630	-0.007237	0.2296	0.975	1		92.69
cg08510995	chr8	38801492	0.0276	0.8755	0.975	1	PLEKHA2	30.31
cg16153168	chr5	68114337	-0.00727	0.2306	0.975	1		88.38
cg06417611	chr10	64466392	0.01012	0.3211	0.975	1		65.52
cg02640041	chr5	33936520	0.005471	0.1736	0.975	1	RXFP3	5.23
cg22132509	chr3	160475102	0.01167	0.3702	0.975	1	PPM1L	19.24
cg15629134	chr6	43027399	0.002726	0.08649	0.975	1	KLC4	1.71
cg03310003	chr4	175205003	-0.001824	0.05786	0.975	1	FBXO8	2.48
cg16715493	chr8	33636059	0.01665	0.5285	0.975	1		84.57
cg18944952	chr11	74108494	0.01228	0.3896	0.975	1	PGM2L1	10.4
cg17556578	chr15	63481415	0.003192	0.1013	0.975	1	RAB8B	3.43
cg16058571	chr13	114960689	0.01232	0.3911	0.975	1		83.34
cg08232135	chr1	59543798	-0.01453	0.4613	0.975	1	LINC01358	62.47
cg07722359	chr2	239318105	-0.02223	0.7055	0.975	1		89.13
cg07223209	chr6	85284421	-0.008417	0.2672	0.975	1		90.43
cg13485112	chr8	103769043	-0.00892	0.2831	0.975	1		81.62
cg11062515	chr1	41708183	0.003332	0.1058	0.975	1	SCMH1	3.75
cg14458575	chr2	238380390	-0.04831	1.533	0.975	1		24.02
cg09526076	chr10	19336941	0.007254	0.2303	0.975	1	MALRD1	92.07
cg18113094	chr7	91187346	0.01309	0.4156	0.975	1		79.45
cg13828899	chr9	116635777	-0.006889	0.2187	0.975	1		90.69
cg23618638	chr7	22123315	0.004672	0.1483	0.975	1		3.23
cg15439755	chr11	76072085	0.01335	0.4239	0.975	1	PRKRIR	90.68
cg19635580	chr1	220441596	-0.007514	0.2385	0.975	1	RAB3GAP2	93.48
cg00189975	chr3	170767884	0.007477	0.2374	0.975	1		16.83
cg01179256	chr12	105141965	0.01253	0.3977	0.975	1	CHST11	55.83
cg17375585	chr8	29172998	-0.03602	1.144	0.975	1		34.72
cg03449922	chr7	132953368	0.0102	0.3239	0.975	1	EXOC4	91.29
cg04120272	chr17	37123843	-0.03147	0.9994	0.975	1	FBXO47	32.62
cg21565508	chr8	103816801	0.01987	0.6312	0.975	1		59.84
cg22947679	chr1	117909175	0.003155	0.1002	0.975	1	MAN1A2	4.21
cg23072629	chr2	239195537	0.01551	0.4927	0.975	1	PER2	71.64
cg06476228	chr15	49447928	0.002714	0.08624	0.975	1	GALK2	2.76
cg26259584	chr4	152850164	-0.006253	0.1987	0.975	1		92.29
cg05563110	chr10	112838078	-0.01197	0.3802	0.975	1	ADRA2A	17.65
cg01199495	chr18	31019946	-0.02017	0.6408	0.975	1	C18orf34	57.07
cg13111694	chr1	243385898	-0.005378	0.1709	0.975	1	CEP170	94.42
cg12656478	chr8	19613571	-0.02918	0.9273	0.975	1		72.81
cg21735491	chr11	66749665	0.005442	0.173	0.975	1		5.5
cg17046395	chr19	3730625	0.007209	0.2291	0.975	1	TJP3	88.96
cg26933107	chr12	52450213	-0.01063	0.3378	0.975	1	NR4A1	75.19
cg06242150	chr16	84439784	0.01139	0.3622	0.975	1	ATP2C2	87.35
cg14850477	chr13	72334420	0.004954	0.1575	0.975	1	DACH1	94.68
cg03002086	chr10	105276058	0.007784	0.2475	0.975	1	NEURL1-AS1	83.29
cg07491310	chr7	123205656	-0.004036	0.1283	0.975	1	NDUFA5	94.32
cg04616901	chr14	101215515	0.007274	0.2313	0.975	1		90.16
cg00114463	chr6	90922258	0.01313	0.4176	0.975	1	BACH2	39.28
cg14593608	chr16	238368	-0.01484	0.472	0.975	1		78.7
cg22636000	chr11	57220864	0.004203	0.1336	0.975	1		94.55
cg12499581	chr1	239462395	-0.01879	0.5974	0.975	1		92.8
cg12718632	chr7	150999567	-0.01292	0.4108	0.975	1		57.01
cg07258897	chr12	108576009	0.01277	0.4061	0.975	1	WSCD2	85.58
cg04662268	chr2	4875989	0.01304	0.4147	0.975	1		86.04
cg04029625	chr17	40950901	-0.00242	0.07697	0.975	1	CNTD1	1.53
cg08363518	chr19	42905128	0.0164	0.5217	0.975	1		74.07
cg04828696	chr19	44174584	0.006209	0.1975	0.975	1	PLAUR	6.32
cg03104113	chr1	115646530	-0.1018	3.239	0.975	1		77.98
cg13081526	chr6	32449961	0.09885	3.145	0.975	1		60.7
cg12517050	chr8	103293724	-0.00473	0.1505	0.975	1	UBR5	94.34
cg04955853	chr18	53133263	-0.005636	0.1793	0.975	1	TCF4	93.57
cg01005180	chr7	151384763	0.01281	0.4077	0.975	1	PRKAG2	70.8
cg11746037	chr1	39492559	0.003496	0.1112	0.975	1	NDUFS5	3.51
cg05775675	chr17	1957147	0.003294	0.1048	0.975	1	HIC1	3.57
cg25643132	chr10	101956546	0.003843	0.1223	0.975	1	CHUK	95.08
cg04772228	chr9	116217467	0.008993	0.2861	0.975	1	RGS3	85.16
cg06899953	chr19	12163679	0.003893	0.1239	0.975	1	ZNF878	5.1
cg19451584	chr12	39928782	0.0183	0.5823	0.975	1		88.61
cg25982791	chr2	180307975	-0.01469	0.4676	0.975	1	ZNF385B	10.95
cg16863447	chr12	44229512	0.00496	0.1578	0.975	1	TMEM117	5.91
cg20619647	chr6	154486780	0.01369	0.4357	0.975	1	OPRM1	42.28
cg08888038	chr4	38806094	0.01414	0.4502	0.975	1	TLR1	7.22
cg16987606	chr17	72426469	-0.01523	0.4849	0.975	1	GPRC5C	27.29
cg16210355	chr13	107028903	-0.01565	0.4983	0.975	1		31.97
cg16025948	chr10	17315742	-0.009885	0.3147	0.975	1		85.78
cg12938017	chr7	100813130	0.0249	0.7926	0.975	1		7.85
cg21108975	chr18	55742712	-0.00589	0.1875	0.975	1	NEDD4L	92.96
cg19435859	chr17	2593076	0.01393	0.4435	0.975	1	KIAA0664	92.67
cg14753487	chr19	58949107	0.00561	0.1787	0.975	1	ZNF132	94.34
cg21978892	chr13	78275055	-0.005149	0.164	0.975	1	SLAIN1	94.31
cg17175928	chr14	96713224	0.007447	0.2372	0.975	1		91.72
cg02567719	chr4	83350534	0.0008998	0.02866	0.975	1	HNRPDL	1.73
cg26261268	chr20	855022	-0.009095	0.2897	0.975	1	ANGPT4	83.22
cg03602522	chr10	80095874	-0.01046	0.3332	0.975	1		84.86
cg26516948	chr6	12124534	0.02356	0.7503	0.975	1	HIVEP1	65.56
cg26799216	chr6	30875758	-0.0041	0.1306	0.975	1	GTF2H4	4.06
cg06724747	chr6	22600411	0.007375	0.2349	0.975	1		92.2
cg27258486	chr12	130420637	-0.005649	0.18	0.975	1		93.01
cg03240518	chr11	111849360	-0.0127	0.4045	0.975	1	DIXDC1	86.91
cg03932723	chr11	63258523	0.001501	0.04783	0.975	1	HRASLS5	1.91
cg22935207	chr14	90701850	-0.009548	0.3043	0.975	1		6.28
cg19836718	chr11	17464823	-0.01097	0.3495	0.975	1	ABCC8	77.18
cg22567250	chr3	112628051	-0.005309	0.1692	0.975	1		93.75
cg13736090	chr15	100516360	-0.01035	0.3299	0.975	1	ADAMTS17	81.49
cg17304635	chr2	2633447	0.001783	0.05684	0.975	1		97.83
cg19028058	chr18	40858181	-0.01279	0.4075	0.975	1	SYT4	89.76
cg23652927	chr2	55479688	-0.01333	0.4248	0.975	1	MTIF2	55.29
cg16735509	chr1	2023157	-0.01734	0.5526	0.975	1	PRKCZ	12.63
cg09521809	chr20	48426818	0.007798	0.2486	0.975	1		91.51
cg26424108	chr7	120778368	-0.008367	0.2667	0.975	1	CPED1	89.75
cg13123953	chr2	222864620	0.009967	0.3177	0.975	1		87.63
cg09307264	chr17	4902281	-0.01233	0.393	0.975	1	INCA1	35.75
cg03471195	chr12	727301	-0.03018	0.962	0.975	1	NINJ2	72.04
cg15622619	chr1	2828135	0.003836	0.1223	0.975	1		95.09
cg17602145	chr12	109939182	0.005979	0.1906	0.975	1	UBE3B	91.88
cg01180662	chr2	105719545	0.008558	0.2728	0.975	1	UTAT33	81.63
cg25488288	chr10	735472	-0.003899	0.1243	0.975	1	DIP2C	3.91
cg22884579	chr5	178855435	-0.03739	1.192	0.975	1		84.71
cg10447033	chr21	43579901	-0.01149	0.3665	0.975	1		83.5
cg18376437	chr12	119554976	-0.007848	0.2503	0.975	1	SRRM4	89.63
cg13500194	chr4	187541541	0.01344	0.4285	0.975	1	FAT1	85.67
cg22475246	chr1	246888027	0.003536	0.1128	0.975	1	SCCPDH	3.18
cg03294098	chr1	12677753	-0.01422	0.4536	0.975	1	DHRS3	10.2
cg07681419	chr7	75932007	0.00151	0.04817	0.975	1	HSPB1	0.99
cg20400589	chr5	110176561	0.01106	0.3526	0.975	1		88.92
cg03039279	chr17	40250517	-0.002098	0.06692	0.975	1		2.65
cg12518410	chr2	109745812	0.001029	0.03284	0.975	1	LOC100287216	1.6
cg06513659	chr17	74448689	0.003492	0.1114	0.975	1	AANAT	6.22
cg20035993	chr11	71132220	-0.01045	0.3334	0.975	1	FLJ42102	87.14
cg15299997	chr2	234620463	0.01541	0.4916	0.975	1	UGT1A5	71.24
cg05083647	chr1	204897364	-0.01867	0.5957	0.975	1	NFASC	62.31
cg14881381	chr1	201244483	-0.008349	0.2664	0.975	1		85.24
cg07496152	chr1	117160732	0.01376	0.4392	0.975	1	IGSF3	68.57
cg22572298	chr16	18800615	-0.008878	0.2833	0.975	1	RPS15A	5.37
cg02018802	chr2	220362948	0.01711	0.546	0.975	1	GMPPA	17.89
cg02912937	chr3	65533960	-0.0251	0.8011	0.975	1	MAGI1	86.49
cg26690304	chr5	5887435	-0.01646	0.5252	0.975	1		43.24
cg21948783	chr12	49372474	0.007732	0.2468	0.975	1	WNT1	17.96
cg11165563	chr1	202252162	-0.01198	0.3822	0.975	1	LGR6	68.13
cg02151781	chr17	13210241	0.02004	0.6395	0.975	1		52.36
cg01668106	chrX	15953842	0.008819	0.2815	0.975	1		92.01
cg23707006	chr12	55522515	0.01095	0.3495	0.975	1	OR9K2	88.98
cg19046904	chr22	46426201	-0.01595	0.5092	0.975	1		66.7
cg11292245	chr1	151204659	0.006369	0.2033	0.975	1	PIP5K1A	89.04
cg20326908	chr10	5313249	0.01648	0.526	0.975	1		85.86
cg09853514	chr13	52703368	0.001475	0.04709	0.975	1	NEK5	2.2
cg05300400	chr10	52584469	0.01157	0.3694	0.975	1	A1CF	84.3
cg24850219	chr1	2337563	0.003191	0.1019	0.975	1	PEX10	95.17
cg02391410	chr16	59790082	0.005613	0.1793	0.975	1	LOC644649	93.68
cg04064452	chr2	242486462	-0.01112	0.355	0.975	1		20.07
cg22262034	chr15	36994092	0.01018	0.325	0.975	1	C15orf41	91.53
cg06806210	chr1	228403127	-0.01504	0.4803	0.975	1	OBSCN	85.14
cg01134075	chr6	144665369	0.006441	0.2057	0.975	1	UTRN	7.75
cg18094693	chr19	56599082	-0.006085	0.1944	0.975	1	ZNF787	92.21
cg25221180	chr9	130217517	-0.009373	0.2994	0.975	1	LRSAM1	92.61
cg10913077	chr3	57080664	0.01019	0.3256	0.975	1	ARHGEF3	78.7
cg05106785	chr3	190303960	0.01145	0.3657	0.975	1	IL1RAP	87.77
cg03062196	chr1	64934334	-0.0054	0.1725	0.975	1		93.37
cg19525261	chr11	91864865	0.03858	1.233	0.975	1		59.28
cg26692563	chr20	54581646	-0.007207	0.2303	0.975	1	CBLN4	93.17
cg09072375	chr3	179370327	-0.007531	0.2406	0.975	1	USP13	5.21
cg22282672	chr5	121465223	0.01361	0.4349	0.975	1	ZNF474	19.08
cg02407203	chr15	40855196	-0.004435	0.1417	0.975	1	C15orf57	94.75
cg22654522	chr1	171783363	0.01136	0.3631	0.975	1		85.89
cg13372276	chr13	103307218	-0.1507	4.815	0.975	1	TPP2	58.02
cg08110110	chr6	35237569	0.005903	0.1887	0.975	1	ZNF76	89.85
cg02955744	chr2	207667696	0.0155	0.4956	0.975	1		66.84
cg21584125	chr18	59169501	0.00587	0.1876	0.975	1	CDH20	93.6
cg15408640	chr21	44898596	0.008715	0.2786	0.975	1	C21orf84	85.8
cg09672628	chr6	168355032	-0.007539	0.241	0.975	1	MLLT4	92.12
cg24037820	chr17	79639690	0.0153	0.4893	0.975	1	CCDC137	81.65
cg19139727	chr10	35230860	0.003205	0.1025	0.975	1		97.05
cg08861825	chr2	39597028	0.005405	0.1728	0.975	1	MAP4K3	92.34
cg12219082	chr3	68981854	0.003969	0.1269	0.975	1	FAM19A4	4.68
cg27629428	chr17	42384403	0.01306	0.4178	0.975	1	RUNDC3A-AS1	42.92
cg11037477	chr4	99851008	-0.02412	0.7714	0.975	1	EIF4E	31.68
cg14820213	chr2	8997977	0.008794	0.2812	0.975	1	MBOAT2	93.48
cg04194173	chr7	1137315	-0.006158	0.1969	0.975	1	C7orf50	92.57
cg26544377	chr7	54955929	-0.01945	0.622	0.975	1		77.91
cg14166185	chr8	142693301	-0.01289	0.4123	0.975	1		71.95
cg11442048	chr19	6014053	-0.01205	0.3853	0.975	1	LOC100128568	86.37
cg08008230	chr2	13677615	0.01053	0.3367	0.975	1		87.45
cg17395513	chr13	50587963	0.005429	0.1737	0.975	1	TRIM13	93.24
ch.10.818442R	chr10	32213392	0.002841	0.09087	0.975	1	ARHGAP12	2.61
cg09172820	chr13	21050174	0.004634	0.1482	0.975	1	CRYL1	4.3
cg04622620	chr7	127032509	-0.001024	0.03275	0.975	1	ZNF800	1.7
cg15101617	chr10	49968810	-0.008594	0.2749	0.975	1	WDFY4	89.46
cg16158671	chr11	63931253	0.01287	0.4119	0.975	1	MACROD1	93.08
cg16005697	chr11	24101781	0.01735	0.5552	0.975	1		78.56
cg00015930	chr1	46921746	-0.001548	0.04954	0.975	1		97.99
cg21567287	chr17	17127562	0.006125	0.196	0.975	1	FLCN	90.97
cg01014374	chr6	56910236	-0.005412	0.1732	0.975	1	KIAA1586	93.55
cg04895515	chrX	39679529	0.02161	0.6917	0.975	1		74.17
cg19452298	chr1	186367492	-0.007935	0.254	0.975	1	MIR548F1	94.22
cg16736382	chr16	57680025	-0.009311	0.298	0.975	1	ADGRG1	72.31
cg08860312	chr14	21852297	0.007617	0.2438	0.975	1	SUPT16H	7.55
cg24021129	chr5	114408148	-0.00819	0.2622	0.975	1		87.56
cg24313293	chr2	201796123	-0.02645	0.8466	0.975	1	ORC2	46.73
cg04188622	chr19	48102311	-0.01246	0.3987	0.975	1		17.24
cg14760507	chr4	87994166	0.003879	0.1242	0.975	1	AFF1	94.82
cg10911004	chr3	114870726	0.006002	0.1922	0.975	1		93.2
cg26254131	chr2	69912852	0.007615	0.2438	0.975	1		92.41
cg17656542	chr17	45012818	0.005448	0.1744	0.975	1	GOSR2	93.96
cg05766900	chr20	46556420	0.005414	0.1733	0.975	1		93.59
cg16099688	chr20	61020509	0.009156	0.2932	0.975	1		86.29
cg13825548	chr7	26402664	-0.004001	0.1281	0.975	1	SNX10	94.56
cg14131947	chr5	130606354	-0.01716	0.5497	0.975	1	CDC42SE2	87.5
cg16063716	chr14	105045992	0.01451	0.4646	0.975	1	C14orf180	59.64
cg03713378	chr1	25307570	-0.02227	0.7133	0.975	1		51.38
cg24815663	chr16	12189228	-0.004701	0.1506	0.975	1	SNX29	4.9
cg01212789	chr3	171488952	0.0276	0.8841	0.975	1	PLD1	86.77
cg14303079	chr15	57302310	-0.008113	0.2599	0.975	1	TCF12	92.15
cg10943980	chr10	32288475	-0.009325	0.2987	0.975	1		92.26
cg19040163	chr7	75932877	-0.00173	0.05541	0.975	1	HSPB1	0.86
cg10059942	chr10	124908488	0.004934	0.1581	0.975	1	HMX2	3.09
cg13159693	chr4	15779729	0.0116	0.3716	0.975	1	CD38	62.19
cg27340506	chr8	87082045	-0.01749	0.5605	0.975	1	PSKH2	32.84
cg11024506	chr10	62668850	0.007919	0.2538	0.975	1	RHOBTB1	89.42
cg05934012	chr1	1533852	0.006043	0.1936	0.975	1		92.97
cg25468120	chr3	27259020	0.009664	0.3097	0.975	1	NEK10	84.53
cg14704941	chr11	19224659	-0.006912	0.2215	0.975	1	CSRP3	93.7
cg11873500	chr12	81763408	-0.01332	0.4267	0.975	1	PPFIA2	85.81
cg27209741	chr7	97663876	0.03009	0.9642	0.975	1		50.12
cg22612734	chr7	105638975	0.01068	0.3424	0.975	1	FLJ23834	86.06
cg08151514	chr7	57247748	0.007588	0.2432	0.975	1	LOC642006	90.3
cg24348876	chr6	148941848	0.01209	0.3876	0.975	1		75.16
cg25554810	chr14	73303223	0.01166	0.3736	0.975	1	DPF3	64.76
cg03820102	chr15	35750716	0.007586	0.2432	0.975	1	DPH6	93.87
cg05587942	chr9	95007930	0.00501	0.1606	0.975	1	IARS	93.85
cg06152409	chr2	34330068	-0.005369	0.1721	0.975	1	LINC01317	93.29
cg08455916	chr2	54560557	-0.006787	0.2176	0.975	1	C2orf73	84.41
cg16740092	chr4	80977666	-0.006355	0.2037	0.975	1	ANTXR2	94.1
cg21338225	chr7	30179748	0.01257	0.4029	0.975	1	C7orf41	69.7
cg12295054	chr10	76961998	-0.006006	0.1926	0.975	1		92.37
cg15153770	chr6	33235079	-0.004444	0.1425	0.975	1	VPS52	94.7
cg16304909	chr16	58848532	0.002059	0.06603	0.975	1		2.61
cg19460293	chr6	32185028	0.004928	0.158	0.975	1	NOTCH4	93.3
cg23917009	chr8	96813193	-0.006619	0.2123	0.975	1		93.1
cg12875209	chr1	221002658	-0.006795	0.2179	0.975	1	LINC01352	89.98
cg08340042	chr5	33240792	-0.004681	0.1501	0.975	1		94.02
cg15513001	chr1	234587755	-0.009624	0.3087	0.975	1	TARBP1	91.96
cg22038755	chr7	142584694	0.006668	0.2139	0.975	1	TRPV6	88.28
cg16714318	chr10	12591717	-0.007674	0.2461	0.975	1	CAMK1D	93.06
cg16273051	chr3	129132966	0.007443	0.2388	0.975	1	C3orf25	86.15
cg08815344	chr8	95450077	-0.005573	0.1788	0.975	1	FSBP	93.72
cg11550550	chr5	2726103	0.009565	0.3069	0.975	1		85.19
cg16315748	chr1	205782247	-0.001402	0.04498	0.975	1	SLC41A1	0.94
cg24797310	chr7	38358429	0.02308	0.7405	0.975	1		44.08
cg04352026	chr19	58740365	-0.003599	0.1155	0.975	1	ZNF544	4.08
cg10601582	chr19	22605234	0.01195	0.3834	0.975	1	ZNF98	6.79
cg20477052	chr8	19607989	-0.006523	0.2093	0.975	1		90.88
cg06778767	chr7	75160790	0.005202	0.1669	0.975	1		93.46
cg01029669	chr19	46999840	0.01294	0.4153	0.975	1	PNMAL2	80.1
cg21247889	chr16	79485198	-0.009412	0.3021	0.975	1		11.04
cg13390022	chr1	182993471	-0.008962	0.2876	0.975	1	LAMC1	8.54
cg17095797	chr16	86612013	-0.02158	0.6926	0.975	1	FOXL1	73.87
cg26897514	chr14	64323919	-0.01092	0.3503	0.975	1	SYNE2	91.13
cg03843892	chr16	33852801	0.007981	0.2562	0.975	1		25.99
cg21338558	chr19	9649630	-0.01357	0.4356	0.975	1	ZNF426	25.54
cg18858418	chr1	199199747	-0.0118	0.3789	0.975	1		90.74
cg18425341	chr12	68056997	0.01508	0.4842	0.975	1		60.56
cg10497345	chr4	90172038	0.009194	0.2951	0.975	1	GPRIN3	91.02
cg23105419	chr2	43496213	0.007669	0.2462	0.975	1	THADA	90.67
cg03580297	chr1	99729804	0.001596	0.05124	0.975	1	LPPR4	2.4
cg20145221	chr11	62230011	0.008641	0.2774	0.975	1	AHNAK	89.64
cg24706032	chr17	7123285	-0.000958	0.03076	0.975	1	DLG4	1.36
cg10482201	chr16	3493423	0.02006	0.6442	0.975	1	ZNF597	48.6
cg04191855	chr3	132337565	-0.006109	0.1962	0.975	1	ACAD11	94.49
cg11339420	chr16	84192365	0.01258	0.4038	0.975	1	DNAAF1	88.09
cg19090128	chr3	123361218	0.006201	0.1991	0.975	1	MYLK	92.32
cg00785657	chr19	35168593	0.00092	0.02955	0.975	1	ZNF302	0.72
cg03713379	chr5	127537295	0.002877	0.09241	0.975	1		3.76
cg16207528	chr7	48964051	0.01328	0.4264	0.975	1	CDC14C	64.49
cg18346273	chr5	74974249	-0.01599	0.5135	0.975	1	POC5	56.35
cg03740761	chr20	47237270	0.0126	0.4048	0.975	1		32.37
cg22743157	chr17	59457062	0.005376	0.1727	0.975	1	BCAS3	92.82
cg14840081	chr7	152551660	0.008928	0.2868	0.975	1	ACTR3B	87.98
cg02200519	chr1	150277456	-0.008446	0.2713	0.975	1	MRPS21	89.21
cg24989900	chr2	18952548	-0.01387	0.4456	0.975	1		73.53
cg18500431	chr7	1709489	0.01299	0.4174	0.975	1		6.62
cg10220156	chr8	29120487	-0.00122	0.03919	0.975	1	KIF13B	1.88
cg02589878	chr3	99579256	-0.0112	0.3597	0.975	1	FILIP1L	95.36
cg12787411	chr7	47596909	-0.007699	0.2474	0.975	1	TNS3	89.65
cg17783140	chr6	151950212	0.007816	0.2511	0.975	1		92.97
cg16684608	chr1	153758749	-0.01902	0.6112	0.975	1		85.2
cg10717750	chr11	66275561	0.006949	0.2233	0.975	1	DPP3	82.51
cg04286697	chr2	232259623	0.01252	0.4023	0.975	1	B3GNT7	78.52
cg01947015	chr7	32676460	0.007121	0.2288	0.975	1	DPY19L1P1	92.81
cg21576809	chr3	141319468	0.004123	0.1325	0.975	1	RASA2	94.98
cg20228542	chr10	99339736	0.007223	0.2321	0.975	1	ANKRD2	87.31
cg20653770	chr5	96454890	-0.006441	0.207	0.975	1	LIX1	92.03
cg01673167	chr14	56356028	0.008321	0.2674	0.975	1		87.81
cg08738280	chr1	168197198	0.007416	0.2384	0.975	1	SFT2D2	80.02
cg10536276	chr2	113956344	0.02151	0.6914	0.975	1	PSD4	68.04
cg07916864	chr13	111591571	-0.01517	0.4874	0.975	1		75.81
cg02717437	chr18	14132207	0.005885	0.1892	0.975	1	ZNF519	3.11
cg01010380	chr5	32313163	0.003506	0.1127	0.975	1	MTMR12	3.1
cg24859986	chr1	84084182	-0.007112	0.2286	0.975	1		91.69
cg07478240	chr16	87174203	0.00306	0.09836	0.975	1		98.21
cg16004738	chr14	105155327	-0.01732	0.557	0.975	1	INF2	62.88
cg04678902	chr1	110754737	0.007395	0.2377	0.975	1	KCNC4	6.97
cg12086806	chr11	45716445	0.01392	0.4477	0.975	1		79.29
cg05086789	chr10	29701805	0.009912	0.3187	0.975	1	LOC387647	92
cg01396418	chr19	7554113	-0.002742	0.08815	0.975	1	PEX11G	3.3
cg14051562	chr18	35074601	-0.02211	0.7109	0.975	1	CELF4	87.12
cg17210126	chr8	135528418	0.02472	0.7949	0.975	1	ZFAT	76.15
ch.X.1084981F	chrX	70680473	-0.003018	0.09706	0.975	1	TAF1	3.05
cg26832142	chr1	66258441	0.003381	0.1087	0.975	1	PDE4B	3.56
cg25332871	chr1	207963539	0.00593	0.1907	0.975	1	CD46	92.93
cg00275967	chr13	106716455	-0.009575	0.3079	0.975	1		87.1
cg04418737	chr4	139053012	0.008193	0.2635	0.975	1	LINC00616	91.64
cg25532221	chr2	228728246	0.00941	0.3026	0.975	1		85.58
cg24192613	chr12	26114030	-0.01021	0.3284	0.975	1	RASSF8	88.99
cg23792658	chr4	1543705	-0.008611	0.277	0.975	1		91.6
cg21868801	chr20	32262431	-0.005935	0.1909	0.975	1	NECAB3	6.47
cg04485516	chr3	49977118	-0.004504	0.1449	0.975	1	RBM6	94.41
cg06919956	chr9	140445760	0.01546	0.4975	0.975	1	PNPLA7	3.53
cg25465065	chr1	156198365	-0.1372	4.413	0.975	1	PMF1	52.57
cg03930209	chr7	156735466	0.03273	1.053	0.975	1		57.14
cg26346797	chr3	12326068	-0.005896	0.1897	0.975	1		93.27
cg26681193	chr1	6653230	-0.0101	0.3249	0.975	1	KLHL21	88.53
cg12725240	chr19	56825874	0.007489	0.241	0.975	1		3.66
cg09107912	chr6	159590059	0.001554	0.05001	0.975	1	FNDC1	1.71
cg18187198	chr6	27570442	-0.03155	1.015	0.975	1		38.28
cg12755955	chr9	77389279	0.01463	0.4709	0.975	1	TRPM6	78.42
cg14889079	chr19	54606153	-0.02103	0.6769	0.975	1	NDUFA3	18.6
cg11533830	chr14	57735551	0.01706	0.549	0.975	1	EXOC5	29.85
cg22886896	chr5	151141323	-0.01482	0.4769	0.975	1		88.35
cg06376845	chr1	17960715	0.005468	0.176	0.975	1	ARHGEF10L	93.13
cg19101433	chr4	5564447	0.006287	0.2024	0.975	1	EVC2	91.53
cg11756425	chr3	97733017	0.007298	0.2349	0.975	1	GABRR3	89.57
cg01617285	chr9	104211410	0.02401	0.7728	0.975	1		19.23
cg02223905	chr3	46720206	0.00841	0.2708	0.975	1	ALS2CL	90.77
cg17756365	chr4	123299948	0.006701	0.2157	0.975	1	ADAD1	93.37
cg09604840	chr16	81991640	0.005804	0.1869	0.975	1	PLCG2	92.46
cg07034315	chr2	225448924	-0.002029	0.06534	0.975	1	CUL3	2.34
cg03321180	chr19	17760371	0.009818	0.3161	0.975	1	UNC13A	87.88
cg13449257	chr9	137355128	-0.004202	0.1353	0.975	1		97.53
cg00004322	chr15	51530189	0.0123	0.396	0.975	1	CYP19A1	88.86
cg09565639	chr20	36531346	-0.007712	0.2483	0.975	1	VSTM2L	7.05
cg20518572	chr2	27988785	0.01942	0.6256	0.975	1		17.61
cg07363637	chr6	31846996	0.02284	0.7357	0.975	1	SLC44A4	69.16
cg09203114	chr20	43374406	0.00118	0.038	0.975	1	KCNK15	1.24
cg21899500	chr3	51740850	-0.008865	0.2855	0.975	1	GRM2	30.51
cg23434468	chr6	109245348	0.00745	0.24	0.975	1	ARMC2-AS1	7.7
cg15823733	chr9	116225992	0.02564	0.826	0.975	1	RGS3	87.09
cg19850339	chr2	177795928	-0.005599	0.1803	0.975	1		93.66
cg18470593	chr4	15471377	-0.01107	0.3567	0.975	1	CC2D2A	10.79
cg22054617	chr16	2289673	0.006938	0.2235	0.975	1		92.68
cg27623237	chr7	149266487	0.01454	0.4684	0.975	1	ZNF767P	60.23
cg00978006	chr10	30706577	0.01222	0.3937	0.975	1		35.52
cg06239143	chr8	67588502	0.007692	0.2479	0.975	1	C8orf44	94.08
cg12012581	chr7	194748	0.06542	2.109	0.975	1	FAM20C	85.76
cg17971015	chr19	12306198	0.005814	0.1874	0.975	1		5.78
cg02941993	chr10	131756719	-0.01444	0.4656	0.975	1	EBF3	8.79
cg08421676	chr14	35519132	0.02364	0.762	0.975	1	FAM177A1	83.92
cg04001935	chr2	27294705	0.001508	0.04861	0.975	1	LOC100128731	1.14
cg20734021	chr2	136498262	0.004987	0.1608	0.975	1	UBXN4	94.19
cg21320221	chr17	79792997	0.01266	0.4081	0.975	1	DYSFIP1	81.38
cg11891177	chr17	4596998	0.005037	0.1624	0.975	1	PELP1	94.38
cg06190167	chr3	44157590	0.009071	0.2925	0.975	1		77.52
cg13142377	chr6	5005070	-0.003386	0.1092	0.975	1	RPP40	95.76
cg06502892	chr7	103073259	-0.02026	0.6532	0.975	1	SLC26A5	15.41
cg08615372	chr19	18699234	0.02374	0.7655	0.975	1	C19orf60	24.92
cg00250645	chr8	72534391	0.01411	0.4551	0.975	1		82.28
cg03370644	chr22	45365665	-0.004694	0.1514	0.975	1	PHF21B	95.09
cg20721921	chr20	32262838	0.01287	0.4151	0.975	1	NECAB3	60.86
cg25912717	chr1	155176951	-0.00787	0.2539	0.975	1	THBS3	10.6
cg06716730	chr17	35851459	0.03905	1.26	0.975	1	DUSP14	59.95
cg01287811	chr6	71276453	-0.003853	0.1243	0.975	1	C6orf57	3.19
cg07705803	chr14	61516713	-0.00837	0.27	0.975	1	SLC38A6	91.63
cg26628247	chr22	20311673	-0.01721	0.5554	0.975	1		73.73
cg00634573	chr17	953069	-0.01593	0.5141	0.975	1	ABR	87.94
cg07762458	chr8	6466817	-0.009368	0.3023	0.975	1	MCPH1	94.17
cg20618842	chr1	114521572	0.01162	0.3748	0.975	1	OLFML3	9.59
cg13482134	chr1	171787181	0.1311	4.229	0.975	1		62.5
cg08347626	chr5	1850140	0.03101	1.001	0.975	1		43.02
cg20330023	chr15	80772688	0.008817	0.2845	0.975	1	ARNT2	83.22
cg16405960	chr8	96394047	0.004144	0.1337	0.975	1		94.27
cg14115324	chr17	80023822	0.001012	0.03267	0.975	1	DUS1L	1.55
cg24412576	chr14	68353503	-0.01575	0.5084	0.975	1	RAD51B	93.66
cg22865908	chr14	100403277	-0.005822	0.1879	0.975	1	EML1	94.01
cg15104214	chr10	130659245	0.009015	0.291	0.975	1		87.66
cg16734637	chr3	71100200	-0.01375	0.4438	0.975	1	FOXP1	80.95
cg01465009	chr15	60677089	-0.01104	0.3566	0.975	1	ANXA2	93
cg05284912	chr11	130066747	0.007791	0.2515	0.975	1	ST14	88.42
cg03196265	chr11	64937570	-0.009883	0.3191	0.975	1	SPDYC	84.04
cg00630637	chr16	20085353	-0.005061	0.1634	0.975	1	GPR139	7.53
cg26000693	chr18	14147011	0.01089	0.3516	0.975	1		89.73
cg21452144	chr1	170690660	-0.007732	0.2496	0.975	1	PRRX1	91.03
cg00889833	chr3	38388432	-0.003629	0.1172	0.975	1	XYLB	5.01
cg18936378	chr17	41847161	0.001044	0.03371	0.975	1	DUSP3	98.62
cg06667178	chr3	44511431	-0.02011	0.6494	0.975	1	ZNF445	84.64
cg09404381	chr10	28869285	-0.004165	0.1345	0.975	1	WAC	95.33
cg07425115	chr2	70360797	0.00975	0.3149	0.975	1		12.18
cg03508765	chr7	150437232	0.01768	0.5711	0.975	1	GIMAP1-GIMAP5	30.53
cg19602092	chr5	102749414	-0.008617	0.2783	0.975	1		85.08
cg21376638	chr17	70944405	-0.009556	0.3086	0.975	1	SLC39A11	94.71
cg02148324	chr7	150925493	-0.01564	0.5051	0.975	1	ABCF2	67.38
cg00528779	chr12	124926062	0.006962	0.2248	0.975	1	NCOR2	93.17
cg14166459	chr13	114820966	-0.006391	0.2064	0.975	1	RASA3	92.37
cg17920820	chr14	91118510	-0.005641	0.1822	0.975	1	TTC7B	93.54
cg23368002	chr5	31867937	-0.01386	0.4476	0.975	1	PDZD2	78.92
cg15704219	chr10	5735135	0.01884	0.6085	0.975	1	C10orf18	19.55
cg07387199	chr17	62502055	0.006815	0.2202	0.975	1	CCDC45	4.28
cg02692785	chr11	84148821	0.00185	0.05976	0.975	1	DLG2	2.24
cg17638730	chr8	86089333	0.004495	0.1452	0.975	1	E2F5	3.43
cg01041648	chr12	121773498	-0.003033	0.09798	0.975	1	ANAPC5	96.1
cg13257263	chr2	65807074	-0.007112	0.2298	0.975	1		89.94
cg25370441	chr4	106473233	-0.00465	0.1503	0.975	1	FLJ20184	94.51
cg25215047	chr13	51733079	-0.005193	0.1678	0.975	1		93.87
cg23526270	chr16	61777508	-0.006013	0.1943	0.975	1	CDH8	93.41
cg13740933	chr9	34809637	-0.00668	0.2159	0.975	1		6.44
cg20430496	chr10	92484088	-0.0163	0.5268	0.975	1		86.9
cg17318645	chr14	77787612	0.004635	0.1498	0.975	1	GSTZ1	4.79
cg26938255	chr14	103997249	0.01057	0.3417	0.975	1	TRMT61A	90.21
cg06085890	chr1	156024343	0.001552	0.05019	0.975	1	ROBLD3	2.73
cg13476229	chr9	3321454	-0.004355	0.1408	0.975	1	RFX3	95.2
cg00597355	chr8	11475365	-0.01377	0.4452	0.975	1		52.41
cg00260012	chr2	31031702	0.006933	0.2242	0.975	1	CAPN13	87.62
cg05047276	chr13	21009140	0.004379	0.1416	0.975	1	MIR4499	94.87
cg09610311	chr15	58839555	0.00243	0.07859	0.975	1	LIPC	97.33
cg07354440	chr1	161168889	-0.006073	0.1964	0.975	1	NDUFS2	90.16
cg12547845	chrX	45367406	-0.0179	0.5787	0.975	1	LINC01204	86.53
cg08177490	chr2	202745511	-0.01526	0.4934	0.975	1	CDK15	16.76
cg00598429	chr17	45928250	0.002968	0.096	0.975	1	SP6	3.28
cg10060562	chr4	82127274	0.006889	0.2228	0.975	1	PRKG2	91.79
cg12105077	chr11	74181785	0.0159	0.5143	0.975	1		89.32
cg06741387	chr5	138160281	0.007658	0.2477	0.975	1	CTNNA1	90.21
cg24634465	chr1	18830716	-0.02207	0.714	0.975	1		82.28
cg16971664	chr10	3208440	-0.004433	0.1434	0.975	1	PITRM1	94.66
cg19820012	chr4	111198822	-0.009382	0.3035	0.975	1		88.62
cg20170508	chr1	6106125	0.01841	0.5957	0.975	1	KCNAB2	81.5
cg13973325	chr6	84686992	0.01196	0.387	0.975	1		93.32
cg01257837	chr8	86874200	0.02843	0.92	0.975	1		86.79
cg13254979	chr13	24040510	0.0008722	0.02823	0.975	1		1.07
cg06704170	chr2	85843078	0.004036	0.1306	0.975	1	USP39	3.96
cg22049858	chr11	94884121	0.001344	0.04348	0.975	1		1.8
cg01232574	chr7	105305824	-0.004888	0.1582	0.975	1	ATXN7L1	94.02
cg12827224	chr4	48272544	-0.01263	0.4088	0.975	1	TEC	25.78
cg02000136	chrX	149295698	0.01152	0.373	0.975	1		82.83
cg02312525	chr22	50525778	-0.01344	0.4351	0.975	1	MLC1	59.48
cg21786957	chr7	99006858	0.003426	0.1109	0.975	1	BUD31	4.09
cg03908647	chr1	17614422	0.07468	2.417	0.975	1		83.34
cg10421984	chr20	30945843	-0.001142	0.03698	0.975	1	ASXL1	2.24
cg11106331	chr22	50716521	-0.008386	0.2715	0.975	1	PLXNB2	88.26
cg07078225	chr12	52652377	0.001358	0.04396	0.975	1		1.93
cg01459014	chr12	65332201	0.00798	0.2584	0.975	1	FLJ41278	90.48
cg15011813	chr19	38544712	-0.006498	0.2104	0.975	1	SIPA1L3	91.99
cg15438951	chr12	96389694	-0.01805	0.5845	0.975	1	HAL	69.48
cg14375009	chr14	25740314	0.01309	0.4239	0.975	1		85.15
cg02353916	chr4	15691786	0.02617	0.8477	0.975	1	LOC285550	51.96
cg23540210	chr3	180332054	0.00673	0.218	0.975	1	CCDC39	94.25
cg19018095	chr7	75353224	0.004307	0.1395	0.975	1	HIP1	93.33
cg04582128	chr9	103344094	0.01201	0.389	0.975	1	MURC	87.6
cg01796563	chr6	97243150	-0.005284	0.1712	0.975	1	GPR63	92.77
cg11768833	chr9	13140958	-0.008714	0.2823	0.975	1	MPDZ	92.18
cg27086521	chr6	47619776	-0.00745	0.2413	0.975	1		86.44
cg05160272	chr14	105342430	0.007177	0.2325	0.975	1	KIAA0284	92.13
cg25593948	chr6	50786670	-0.01199	0.3886	0.975	1	TFAP2B	15.43
cg23663774	chr4	111555440	0.001749	0.05667	0.975	1	PITX2	3.27
cg08769276	chr4	186347048	0.002715	0.08798	0.975	1	UFSP2	3.38
cg09267046	chr1	159683347	0.006035	0.1956	0.975	1	CRP	90.54
cg14121740	chr2	134391847	0.007968	0.2582	0.975	1		89.16
cg05490132	chr15	43661835	0.007168	0.2323	0.975	1	TUBGCP4	86.16
cg24372299	chr1	144533951	-0.03038	0.9846	0.975	1		45.68
cg24135645	chr15	95403291	0.00726	0.2353	0.975	1		92.21
cg19769036	chr13	31685197	-0.01623	0.5262	0.975	1		87.55
cg08668510	chr10	1095578	0.00155	0.05025	0.975	1	IDI1	2.67
cg13826622	chrX	10452747	0.01348	0.437	0.975	1	MID1	89.43
cg01756524	chr1	110531244	-0.004882	0.1583	0.975	1	AHCYL1	93.94
cg25080256	chr2	31215798	-0.02383	0.7728	0.975	1	GALNT14	92.18
cg20187173	chr3	177370839	0.01354	0.4391	0.975	1		86.29
cg24093089	chr8	103325396	0.006817	0.221	0.975	1	UBR5	94.36
cg12473257	chr20	56239669	0.007175	0.2326	0.975	1	PMEPA1	87.83
cg04243073	chr17	5298470	-0.005629	0.1825	0.975	1	NUP88	94.33
cg14921801	chr8	11389209	0.01284	0.4164	0.975	1	BLK	89.45
cg17389227	chr6	144881469	0.0161	0.5222	0.975	1	UTRN	77.08
cg25032468	chr4	10327810	-0.006536	0.212	0.975	1		92.64
cg00229768	chr12	58481610	-0.008536	0.2768	0.975	1		91.48
cg11839540	chr15	34522161	-0.007308	0.2371	0.975	1	TMEM85	93.05
cg00938712	chr13	75825506	0.01479	0.4799	0.975	1		79.04
cg04881472	chr11	1973601	-0.005122	0.1662	0.975	1	MRPL23	94.05
cg10470891	chr5	125338217	-0.01418	0.4598	0.975	1		84.76
cg00268967	chr12	58002603	-0.005863	0.1902	0.975	1	GEFT	92.67
cg27036462	chr11	45539734	0.01923	0.6239	0.975	1		81.11
cg20683221	chr2	27357421	-0.002868	0.09304	0.975	1	PREB	4.37
cg21467433	chr11	107992535	-0.003029	0.09828	0.975	1	ACAT1	3.09
cg16793553	chr5	7399015	0.01167	0.3785	0.975	1	ADCY2	78.38
cg08444340	chr2	149823755	-0.008459	0.2744	0.975	1	KIF5C	87.81
cg06199212	chr12	50298517	0.009695	0.3146	0.975	1	FAIM2	87.31
cg24823488	chr3	98538221	0.003759	0.122	0.975	1	DCBLD2	95.8
cg12064480	chr16	742695	-0.01984	0.6438	0.975	1	FBXL16	57.8
cg12626971	chr20	37939266	-0.01491	0.4838	0.975	1		24.55
cg17039883	chr17	3738423	-0.01958	0.6357	0.975	1	C17orf85	48.54
cg00070043	chr17	1083351	0.00336	0.1091	0.975	1	ABR	3.34
cg01136776	chr14	94417447	0.00686	0.2227	0.975	1	ASB2	92.42
cg07280134	chr12	93681196	0.007775	0.2524	0.975	1	LOC643339	88.73
cg00463006	chr5	95120218	0.007222	0.2344	0.975	1	RHOBTB3	93.51
cg15551881	chr9	123688715	-0.02104	0.683	0.975	1	TRAF1	41.09
cg07341934	chr20	57463711	-0.01345	0.4368	0.975	1	GNAS	53.53
cg20310171	chr5	64090014	0.05656	1.836	0.975	1	CWC27	57.56
cg24882369	chr5	153279996	0.01436	0.4661	0.975	1		88.5
cg20102045	chr13	109663681	-0.02307	0.749	0.975	1	MYO16	64.7
cg08287276	chrX	19141700	-0.01788	0.5805	0.975	1	ADGRG2	15.88
cg12426525	chr3	52869808	0.007583	0.2462	0.975	1	MUSTN1	85.53
cg04149472	chr8	18066144	-0.004367	0.1418	0.975	1	NAT1	94.31
cg07896482	chr13	62605165	0.008337	0.2707	0.975	1	LINC00358	92.84
cg11477977	chr8	29952662	0.001728	0.0561	0.975	1	LEPROTL1	1.72
cg01609268	chr13	112236854	-0.004612	0.1497	0.975	1		94.04
cg06173833	chr10	82172659	-0.00773	0.251	0.975	1	C10orf58	91.22
cg19334336	chr1	90158416	0.008379	0.2721	0.975	1	LRRC8C	10.2
cg03203407	chr1	18549126	-0.01381	0.4483	0.975	1	IGSF21	83.73
cg20318217	chr2	147172982	0.0194	0.6299	0.975	1		64.87
cg21460403	chr8	133334424	-0.01086	0.3527	0.975	1	KCNQ3	82.45
cg07228978	chr22	29108388	-0.004958	0.161	0.975	1	CHEK2	94.19
cg07821960	chr15	45405370	-0.00366	0.1189	0.975	1	DUOX2	3.61
cg12762056	chrX	17759751	0.01203	0.3906	0.975	1	SCML1	84.3
cg05667945	chr19	55150520	-0.004404	0.143	0.975	1		94.84
cg03384825	chr1	57889604	-0.001327	0.04311	0.975	1	DAB1	2.17
cg26474127	chr13	28562819	0.003477	0.1129	0.975	1	PRHOXNB	96.75
cg26971411	chr19	41016501	-0.003356	0.109	0.975	1	SPTBN4	94.79
cg18739694	chr10	23112840	-0.008196	0.2663	0.975	1		90.45
cg15447610	chr8	6328807	-0.003378	0.1097	0.975	1	MCPH1	95.12
cg24508472	chr17	42942421	-0.009804	0.3185	0.975	1	EFTUD2	80.91
cg11500101	chr19	52900469	-0.01827	0.5935	0.975	1	ZNF528	33.57
cg01367606	chr16	66938874	-0.00901	0.2928	0.975	1		86.2
cg20808462	chr4	2243252	0.004613	0.1499	0.975	1	HAUS3	3.79
cg05974602	chr12	123540029	0.01189	0.3864	0.975	1	PITPNM2	87.14
cg13339155	chr18	12461096	0.02777	0.9026	0.975	1	SPIRE1	26.33
cg20498637	chr6	41439456	0.01542	0.5012	0.975	1		75.49
cg07073120	chr17	79994884	0.01342	0.4361	0.975	1	DCXR	18.24
cg08436449	chr4	6730698	-0.007633	0.2481	0.975	1		89.06
cg05571147	chr1	159436015	0.007182	0.2335	0.975	1		91.28
cg27464144	chr17	66951572	-0.007172	0.2332	0.975	1	ABCA8	92.17
cg14679803	chr15	65320379	0.009285	0.3019	0.975	1	MTFMT	83.57
cg13275481	chr10	134582845	-0.005511	0.1792	0.975	1	INPP5A	94.27
cg14136781	chr9	124087974	-0.008499	0.2764	0.975	1	GSN	90.95
cg15396203	chr1	46600545	0.004571	0.1486	0.975	1	LOC101929626	94.08
cg11062749	chr5	66502062	-0.007083	0.2303	0.976	1		92.17
cg06060072	chr6	14047492	0.01308	0.4253	0.976	1		93.09
cg11987700	chr12	62529896	0.01016	0.3305	0.976	1	FAM19A2	92.6
cg21855392	chr6	29798387	0.01086	0.3533	0.976	1	HLA-G	88.97
cg23621335	chr11	65997775	-0.008675	0.2822	0.976	1	PACS1	79.42
cg02765179	chr12	74687404	-0.005093	0.1657	0.976	1		93.41
cg27088243	chr14	32558443	0.006594	0.2145	0.976	1	ARHGAP5	90.81
cg12865375	chr17	71365743	0.009184	0.2988	0.976	1	SDK2	86.93
cg00818326	chr17	7855243	0.00984	0.3202	0.976	1		84.44
cg18797823	chr8	1777766	-0.01271	0.4136	0.976	1	ARHGEF10	34.32
cg10448529	chr12	133377652	-0.003503	0.114	0.976	1	GOLGA3	95.56
cg16561973	chrX	107547524	-0.01646	0.5358	0.976	1	COL4A6	14.66
cg22105534	chr6	30308653	-0.005389	0.1754	0.976	1	TRIM39	93.21
cg08012199	chr11	110583945	-0.003381	0.1101	0.976	1	ARHGAP20	2.68
cg17527561	chr11	6495262	-0.001191	0.03876	0.976	1	TRIM3	1.8
cg07125024	chr13	41366536	0.005873	0.1912	0.976	1	SLC25A15	92.8
cg03876618	chr4	57976034	-0.004608	0.15	0.976	1	IGFBP7	3.3
cg05319212	chr16	66864375	-0.00586	0.1908	0.976	1	NAE1	5.46
cg03870862	chr8	144624225	0.0242	0.7879	0.976	1	ZC3H3	70.8
cg00601139	chr3	125744000	-0.00651	0.212	0.976	1	SLC41A3	90.53
cg13071869	chr3	112948716	-0.005285	0.1721	0.976	1	BOC	93.37
cg18153401	chr9	21974871	0.001551	0.05049	0.976	1	CDKN2A	1.09
cg01673568	chr6	75995143	0.0171	0.5568	0.976	1	LOC100506804	3.43
cg22530111	chr1	233241601	0.005692	0.1854	0.976	1	PCNXL2	92.92
cg13569987	chr17	26975979	0.005375	0.1751	0.976	1	SDF2	92.96
cg21970326	chr11	72888634	0.007814	0.2545	0.976	1		88.67
cg26613105	chr7	139422496	0.01836	0.5979	0.976	1	HIPK2	54.08
cg20396707	chr5	143550288	-0.001107	0.03605	0.976	1	YIPF5	1.57
cg26090072	chr2	74669387	0.01715	0.5588	0.976	1	RTKN	49.51
cg13284261	chr14	106351782	0.02353	0.7665	0.976	1		73.09
cg25890922	chr11	63279284	-0.004437	0.1445	0.976	1	LGALS12	94.53
cg26735967	chr13	33367131	-0.008442	0.275	0.976	1		89.35
cg14900814	chr4	25032305	0.002697	0.08787	0.976	1	LGI2	1.74
cg22702093	chr5	49724693	0.01327	0.4324	0.976	1	EMB	67.37
cg06348245	chr10	74140821	0.004931	0.1607	0.976	1	MIR1256	93.61
cg14319235	chr1	79472282	-0.006856	0.2234	0.976	1	ELTD1	13.17
cg13702047	chrX	38751088	0.01272	0.4144	0.976	1		32.38
cg24577105	chr12	130899284	0.008034	0.2618	0.976	1	RIMBP2	89.79
cg13855408	chr15	85923252	-0.002224	0.07249	0.976	1	AKAP13	2.49
cg15826352	chr4	2935700	0.01773	0.5778	0.976	1	MFSD10	33.31
cg14593650	chr2	56274485	0.01502	0.4895	0.976	1	MIR217HG	87.45
cg04204641	chr9	138835562	-0.005435	0.1772	0.976	1	UBAC1	93.14
cg07953496	chr1	94035910	0.004923	0.1605	0.976	1	BCAR3	94.07
cg00362959	chr5	142150831	-0.003206	0.1045	0.976	1	ARHGAP26	3.42
cg12796332	chr1	63906933	-0.008563	0.2791	0.976	1	ITGB3BP	90.91
cg07738651	chr2	137435473	-0.02793	0.9105	0.976	1		51.48
cg18824724	chr4	186697734	-0.006928	0.2259	0.976	1	SORBS2	92.34
cg09619892	chr20	56717605	0.01518	0.4949	0.976	1		92.94
cg05522409	chr11	1502226	0.006667	0.2174	0.976	1	MOB2	90.28
cg04922656	chr2	170550705	0.003576	0.1166	0.976	1	PHOSPHO2-KLHL23	5.86
cg18762674	chr19	47284583	0.006465	0.2108	0.976	1	SLC1A5	93.13
cg11865900	chrX	153215934	-0.006486	0.2115	0.976	1	HCFC1	93.75
cg07927755	chr19	48104228	0.01114	0.3633	0.976	1		14.64
cg17343451	chr3	183899704	-0.01106	0.3606	0.976	1	AP2M1	74.55
cg09489807	chr1	151371910	0.0009505	0.03099	0.976	1	PSMB4	1.6
cg26002437	chr10	45473231	-0.004668	0.1522	0.976	1	C10orf10	94.51
cg20467929	chr17	72321958	-0.019	0.6195	0.976	1	KIF19	18.62
cg18334392	chr5	9547825	0.01949	0.6358	0.976	1	SNORD123	67.48
cg27306636	chrX	44732359	0.002164	0.0706	0.976	1	KDM6A	2.62
cg15850878	chr2	234288623	0.01273	0.4153	0.976	1	DGKD	85.6
cg16011604	chr3	16647095	0.004217	0.1376	0.976	1	DAZL	96.41
cg18295335	chr14	58865172	-0.006085	0.1985	0.976	1	TOMM20L	92.84
cg17788761	chr1	78340579	0.00483	0.1576	0.976	1	FAM73A	94.97
cg04605625	chr3	158291871	0.01455	0.4748	0.976	1	MLF1	86.98
cg02424179	chr16	5122237	-0.00202	0.06594	0.976	1	ALG1	2.26
cg17440408	chr2	127859424	0.009182	0.2997	0.976	1	BIN1	88.12
cg18593893	chr4	19616037	0.007752	0.253	0.976	1		89.72
cg10483380	chr12	62958666	0.00738	0.2409	0.976	1	MON2	94.25
cg12935350	chr2	105697777	-0.003682	0.1202	0.976	1	MRPS9	96.05
cg14117793	chr7	120709673	-0.008756	0.2859	0.976	1	CPED1	88.19
cg14355941	chr14	101526485	-0.008511	0.2779	0.976	1	MIR496	90.04
cg22248192	chr8	32137321	-0.007784	0.2541	0.976	1	NRG1	90.72
cg20910931	chr2	104949644	-0.01247	0.407	0.976	1		70.09
cg23809645	chr2	25383851	0.03218	1.051	0.976	1	POMC	74.84
cg12192112	chr5	95469201	0.0108	0.3526	0.976	1		92.87
cg00143733	chr1	32789465	0.004002	0.1307	0.976	1	HDAC1	94.9
cg17227926	chr10	115860799	-0.002358	0.07702	0.976	1		2.96
cg13392404	chr19	44200634	-0.015	0.49	0.976	1		47.77
cg22929506	chr2	219137490	0.02541	0.8297	0.976	1	PNKD	56.29
cg22785492	chr11	35542580	0.007382	0.2411	0.976	1	PAMR1	93.83
cg06279663	chr7	1335650	0.01412	0.4613	0.976	1		83.64
cg20577190	chr11	289449	0.02707	0.884	0.976	1	ATHL1	5.12
cg25515258	chr3	46581056	-0.01087	0.3552	0.976	1	LRRC2	20.67
cg27523780	chr8	1106743	0.007595	0.2481	0.976	1		91.13
cg02800025	chr20	45853081	-0.006009	0.1963	0.976	1	ZMYND8	92.36
cg04333213	chr2	96012586	0.0159	0.5195	0.976	1	KCNIP3	29.83
cg06818047	chr1	1229105	0.04001	1.307	0.976	1	ACAP3	71.51
cg25048100	chr6	167649539	-0.009215	0.3011	0.976	1		88.54
cg10196532	chr13	50134640	0.03293	1.076	0.976	1	RCBTB1	71.33
cg02290451	chr2	11295919	-0.002424	0.0792	0.976	1	PQLC3	2.89
cg05483406	chr8	146013229	-0.01292	0.4222	0.976	1	ZNF34	63.53
cg19283470	chr4	76439650	-0.001627	0.05318	0.976	1	THAP6	0.86
cg12449520	chr6	12123628	-0.004434	0.1449	0.976	1	HIVEP1	94.81
cg06719391	chr11	2554330	0.02882	0.9421	0.976	1	KCNQ1	8.99
cg09408937	chr15	22913462	-0.007562	0.2472	0.976	1	CYFIP1	85.14
cg13789938	chr10	122614164	0.01392	0.4551	0.976	1	WDR11	87.13
cg02025747	chr9	71995831	-0.006163	0.2015	0.976	1	FAM189A2	92.56
cg01529419	chr19	14682919	-0.003406	0.1114	0.976	1	NDUFB7	4.87
cg26486930	chr11	113794443	0.01005	0.3287	0.976	1	HTR3B	91.72
cg13994823	chr2	237784626	-0.0315	1.03	0.976	1		75.38
cg15890210	chr15	51510841	-0.007226	0.2363	0.976	1	CYP19A1	89.98
cg12507207	chr1	111771121	0.008401	0.2747	0.976	1	CHI3L2	89.52
cg18947175	chr17	77093804	0.0146	0.4773	0.976	1	HRNBP3	34.87
cg21052873	chr12	124938573	0.008758	0.2864	0.976	1	NCOR2	12.09
cg10504365	chr1	231297617	-0.01335	0.4367	0.976	1	TRIM67	12.89
cg14562832	chr1	82268007	-0.002439	0.07975	0.976	1	LPHN2	2.69
cg15715743	chr12	56432329	0.01501	0.491	0.976	1		82.79
cg21623264	chr3	128763034	0.007635	0.2497	0.976	1		91.41
cg23677198	chr9	123073519	0.007106	0.2324	0.976	1		92.55
cg09592365	chr16	59980888	-0.009874	0.323	0.976	1	LOC101927580	91.88
cg02695120	chr5	149658664	-0.01468	0.4801	0.976	1	CAMK2A	69.41
cg22574675	chr10	134697150	-0.01389	0.4545	0.976	1		84.19
cg27343007	chr2	24346217	-0.002066	0.06758	0.976	1	PFN4	2.54
cg27656949	chr17	46695367	0.009297	0.3041	0.976	1		9.08
cg10460693	chrX	102136687	-0.01269	0.4152	0.976	1	LINC00630	88.35
cg14239348	chr6	164094293	-0.01379	0.4512	0.976	1		79.72
cg00756178	chr13	21996653	0.011	0.36	0.976	1	ZDHHC20	90.97
cg07177413	chr19	35225819	-0.009165	0.2999	0.976	1	ZNF181	91.4
cg27188891	chr5	126420719	0.01203	0.3937	0.976	1		88.43
cg26817086	chr5	173285792	-0.01592	0.5209	0.976	1		71.16
cg07370274	chr9	29825210	-0.009222	0.3017	0.976	1		90.61
cg07891627	chr16	73748507	0.01197	0.3917	0.976	1		73.63
cg10180843	chr12	101798374	0.005014	0.1641	0.976	1	ARL1	93.46
cg24290616	chr22	37099095	0.005149	0.1685	0.976	1	CACNG2	4.39
cg05360109	chr1	6797502	0.006138	0.2008	0.976	1		91.89
cg11909832	chr9	95415344	-0.004677	0.153	0.976	1	IPPK	94.48
cg02771240	chr3	193789377	0.023	0.7527	0.976	1		25.64
cg12128871	chr5	38445527	-0.0135	0.4418	0.976	1	EGFLAM	83.98
cg21919420	chr1	222794514	-0.004515	0.1478	0.976	1	MIA3	94.55
cg17093198	chr18	55844122	-0.00452	0.148	0.976	1	NEDD4L	95.17
cg19074747	chr4	4639746	0.008518	0.2788	0.976	1	STX18-AS1	91.87
cg08751309	chr4	3576506	-0.009274	0.3036	0.976	1		38.28
cg15851331	chr1	2707514	-0.014	0.4584	0.976	1	TTC34	79.75
cg19512871	chrX	130937026	0.0103	0.3373	0.976	1	FIRRE	78.18
cg24467842	chr17	32002414	0.01103	0.3613	0.976	1	ASIC2	83.62
cg18072384	chr7	47396177	0.005838	0.1912	0.976	1	TNS3	93.68
cg00570438	chr21	44490426	0.008515	0.2788	0.976	1	CBS	89.5
cg17522363	chr14	20930065	-0.002838	0.09296	0.976	1	TMEM55B	3.02
cg19931468	chr17	76374572	-0.003376	0.1106	0.976	1	PGS1	4.32
cg18126613	chr17	31468076	0.02257	0.7392	0.976	1	ACCN1	40.8
cg25903783	chr17	59475486	0.01083	0.3547	0.976	1		23.29
cg24524546	chr6	7247841	0.005676	0.1859	0.976	1	RREB1	93.48
cg07590545	chr10	109136178	-0.003251	0.1065	0.976	1		95.9
cg11813658	chr14	87370892	0.007247	0.2374	0.976	1		90.54
cg23292160	chr4	154710425	0.005679	0.186	0.976	1	SFRP2	8.47
cg03303475	chr6	31130398	-0.007977	0.2613	0.976	1	TCF19	81.76
cg15646763	chr1	22263836	-0.0114	0.3736	0.976	1	HSPG2	6.21
cg07129696	chr2	209119949	-0.004536	0.1486	0.976	1	IDH1	6.58
cg01601633	chr6	161428932	-0.005766	0.1889	0.976	1	MAP3K4	93.06
cg00369351	chr6	26458121	0.003133	0.1027	0.976	1	BTN2A1	3.24
cg14950072	chr18	7118122	-0.009951	0.3261	0.976	1	LAMA1	10.02
cg09606470	chr3	183273557	-0.00202	0.0662	0.976	1	KLHL6	1.99
cg12074263	chr14	91682087	-0.003912	0.1282	0.976	1	C14orf159	94.92
cg04675616	chr1	245544178	-0.01455	0.4767	0.976	1	KIF26B	86.1
cg21769619	chr11	32454768	-0.01093	0.3584	0.976	1	WT1	13.29
cg08022597	chr15	50537470	0.006894	0.2259	0.976	1	HDC	92.37
cg07352016	chr18	55250568	-0.01187	0.389	0.976	1	FECH	84.97
cg24222175	chr22	49063539	0.007321	0.24	0.976	1	FAM19A5	92.55
cg15406067	chr15	69698264	-0.007463	0.2446	0.976	1	PAQR5	92.46
cg23861304	chr6	169185399	-0.01024	0.3358	0.976	1		87.36
cg23646854	chr22	26360944	-0.005712	0.1873	0.976	1	MYO18B	92.98
cg08522428	chr22	38902511	0.004225	0.1385	0.976	1	DDX17	4.51
cg23765201	chr12	104703176	-0.006317	0.2071	0.976	1	TXNRD1	92.49
cg20450507	chr20	44451730	0.01295	0.4247	0.976	1		5.86
cg19273387	chr1	9678201	-0.014	0.4592	0.976	1		73.88
cg17052958	chr20	5731860	-0.01605	0.5264	0.976	1	C20orf196	50.5
cg15796941	chr12	107711872	-0.004879	0.16	0.976	1	BTBD11	3.73
cg03441409	chr7	89840824	0.003084	0.1011	0.976	1	STEAP2	3.62
cg07094475	chr6	98155589	0.0106	0.3477	0.976	1	LOC101927314	87.65
cg12894814	chr7	22232412	0.007735	0.2538	0.976	1	RAPGEF5	90.62
cg07142342	chr16	24321244	0.01178	0.3866	0.976	1	CACNG3	66.38
cg25385873	chr7	100284963	0.002983	0.09786	0.976	1	GIGYF1	98.33
cg01043019	chr6	127440510	-0.001582	0.05189	0.976	1	RSPO3	2.35
cg21961766	chr19	50086378	0.005366	0.1761	0.976	1	PRRG2	93.26
cg17409620	chr22	47996174	-0.0167	0.548	0.976	1		91.16
cg13737493	chr9	92216472	0.008907	0.2923	0.976	1		85.55
cg05776861	chr13	111839160	-0.01286	0.4219	0.976	1	ARHGEF7	83.41
cg02981163	chr16	49873368	-0.008003	0.2626	0.976	1		88.11
cg12888127	chr12	123011589	-0.002004	0.06575	0.976	1	KNTC1	2.4
cg03660451	chr17	73664606	-0.003944	0.1295	0.976	1	RECQL5	94.51
cg25115154	chr12	71533408	-0.0205	0.673	0.976	1	TSPAN8	84.02
cg02883082	chr10	130378709	-0.01444	0.4739	0.976	1		82.66
cg21638120	chr3	160190571	-0.01082	0.3553	0.976	1		87.65
cg10939949	chr7	2968406	-0.007512	0.2466	0.976	1	CARD11	92.07
cg20267005	chr19	36400049	0.01153	0.3786	0.976	1	TYROBP	50.09
cg13625614	chr12	123467326	-0.009346	0.3069	0.976	1	ARL6IP4	89.18
cg11815363	chr1	233750184	0.003061	0.1005	0.976	1	KCNK1	4.82
cg10847603	chr8	10444833	-0.01265	0.4152	0.976	1		31.91
cg07580418	chr4	73935807	0.004008	0.1316	0.976	1	COX18	4.5
cg07759503	chr18	48918331	-0.01168	0.3835	0.976	1	LOC100287225	82.55
cg08731639	chr22	22451760	0.01037	0.3407	0.976	1		90.73
ch.11.1147402R	chr11	60358641	-0.003457	0.1136	0.976	1		2.11
cg24176596	chr10	115805429	0.006638	0.218	0.976	1	ADRB1	5.98
cg08020341	chr5	31748263	0.009675	0.3178	0.976	1		79.86
cg23611945	chr20	44541153	0.007458	0.245	0.976	1	PLTP	15.85
cg00516597	chr3	25824837	0.008724	0.2865	0.976	1	NGLY1	4.6
cg15880016	chr11	100661648	-0.005249	0.1724	0.976	1	FLJ32810	92.35
cg25853078	chr11	133402919	0.01415	0.465	0.976	1	OPCML	54.97
cg19249516	chr4	156667493	0.008273	0.2718	0.976	1		89.79
cg25827157	chrX	19842713	0.0105	0.3449	0.976	1	SH3KBP1	91.59
cg01282639	chr18	60820159	0.007059	0.2319	0.976	1	BCL2	85.6
cg14197404	chr21	28795616	0.006559	0.2155	0.976	1	MIR5009	91.08
cg01168283	chr16	86542789	0.001875	0.06161	0.976	1	FOXF1	3.26
cg09656239	chr21	26979779	-0.003346	0.1099	0.976	1	MRPL39	3.91
cg05444493	chr5	39992960	-0.005101	0.1676	0.976	1		94.07
cg17568131	chr2	32224139	-0.009671	0.3178	0.976	1	MEMO1	81.74
cg05641106	chr4	144339175	0.01062	0.3488	0.976	1	GAB1	91.15
cg17373554	chr5	72594735	-0.03165	1.04	0.976	1		8.3
cg17496431	chr3	195904523	0.004857	0.1596	0.976	1		94.21
cg13624577	chr22	41731942	0.006633	0.218	0.976	1	ZC3H7B	91.94
cg27583220	chr16	3064377	0.02543	0.8357	0.976	1	CLDN9	79.45
cg20633146	chr1	175482184	-0.01568	0.5153	0.976	1	TNR	59.61
cg08713913	chr12	110782643	-0.006776	0.2227	0.976	1	ATP2A2	91.08
cg06620152	chr19	17325850	0.007423	0.244	0.976	1	USE1	6.44
cg24197329	chr10	63896817	0.004383	0.1441	0.976	1		94.79
cg05195356	chr2	219473299	-0.01132	0.3721	0.976	1	PLCD4	84.15
cg21777188	chr5	140536238	0.02539	0.8346	0.976	1	PCDHB17	19.38
cg22536380	chr18	23710750	-0.004623	0.152	0.976	1		93.82
cg06787316	chr14	52273865	0.009072	0.2983	0.976	1		87.83
cg15589394	chr15	74115536	0.02795	0.9192	0.976	1		61.56
cg00215483	chr12	68878137	-0.004674	0.1537	0.976	1		94.46
cg13232576	chr3	186619047	0.0125	0.411	0.976	1		87.78
cg27519282	chr15	90313591	-0.009525	0.3132	0.976	1		81.13
cg01191090	chr16	89132868	0.007968	0.2621	0.976	1		87.66
cg16868031	chr1	27240812	0.01264	0.4159	0.976	1	NR0B2	79
cg06853343	chrX	134975883	-0.01305	0.4291	0.976	1	CT45A10	88.91
cg19853936	chr6	19692304	-0.01269	0.4175	0.976	1		11.35
cg23409370	chr11	57283278	0.01352	0.4447	0.976	1	SLC43A1	4.75
cg15892963	chr14	96670960	0.01067	0.3509	0.976	1	BDKRB2	16.28
cg22207171	chr2	219524576	0.004056	0.1334	0.976	1	ZNF142	5.11
cg02273944	chr17	48623854	0.007908	0.2601	0.976	1	SPATA20	83.79
cg25389803	chr12	45586377	0.007902	0.2599	0.976	1	PLEKHA8P1	12.54
cg03386595	chr1	48194304	-0.008972	0.2951	0.976	1		91.02
cg13361910	chr1	232750286	0.006198	0.2039	0.976	1		91.47
cg02983911	chr20	36932397	0.002866	0.0943	0.976	1	BPI	3.47
cg13701991	chr14	101298920	0.004646	0.1529	0.976	1	MEG3	94.65
cg05863023	chr2	230039073	-0.005487	0.1805	0.976	1	PID1	94.09
cg22496986	chr17	3794573	-0.01324	0.4357	0.976	1	CAMKK1	63.13
cg22656998	chr12	98614512	0.01164	0.3831	0.976	1		21.48
cg12049236	chr14	38057893	-0.005405	0.1779	0.976	1		4.48
cg21453928	chr10	60096173	-0.004591	0.1511	0.976	1	UBE2D1	94.79
cg05876165	chr19	54145629	0.009035	0.2973	0.976	1		83.35
cg00704882	chr3	51232161	-0.02336	0.7687	0.976	1	DOCK3	84.4
cg11358878	chr3	77860674	0.1122	3.693	0.976	1		58.86
cg15267892	chr1	30350158	0.007333	0.2413	0.976	1		91.41
cg02493892	chr20	43025611	0.01555	0.5116	0.976	1	HNF4A-AS1	82.3
cg17745875	chr19	14172424	0.0116	0.3818	0.976	1		38.41
cg05019488	chr2	208465734	0.004068	0.1339	0.976	1	CREB1	95.68
cg18079006	chr15	62696018	-0.006921	0.2278	0.976	1		90.31
cg07119168	chr14	65225253	0.01265	0.4163	0.976	1	SPTB	86.76
cg07471156	chr8	145625605	0.02093	0.6889	0.976	1	CPSF1	75.07
cg08576975	chr1	11626664	0.006537	0.2152	0.976	1		91.54
cg11187204	chr17	36480526	-0.02024	0.6662	0.976	1		58.95
cg05184864	chr8	145634777	0.002063	0.0679	0.976	1	CPSF1	2.65
cg20527270	chr8	49468688	-0.002465	0.08113	0.976	1		2.91
cg01818771	chr14	71992477	0.005125	0.1687	0.976	1		94.12
cg05110561	chr1	22708931	-0.009462	0.3115	0.976	1		91.6
cg14242975	chr16	29755194	0.01452	0.4779	0.976	1	C16orf54	65.29
cg07181667	chr2	163157840	-0.007618	0.2508	0.976	1	IFIH1	8.03
cg05235344	chr6	11810356	0.009767	0.3216	0.976	1		64.8
cg20336210	chr5	50006983	0.02567	0.8451	0.976	1	PARP8	23.27
cg18539698	chr2	64315632	0.006057	0.1994	0.976	1		94.89
cg08409547	chr5	154353870	0.006577	0.2166	0.976	1		93.22
cg01612232	chr10	45069349	0.01042	0.3431	0.976	1		77.05
cg26338278	chr4	128508210	-0.008689	0.2862	0.976	1		16.4
cg26198959	chr14	65673250	-0.01426	0.4697	0.976	1		45.5
cg12822338	chr2	7090285	0.01464	0.4822	0.976	1	RNF144A	90.38
cg04118888	chr14	34420437	-0.002338	0.077	0.976	1	EGLN3	2.46
cg26271426	chr12	126837995	0.004024	0.1326	0.976	1		94.72
cg26954695	chr19	59085561	0.01188	0.3914	0.976	1	MZF1	92.95
cg18090298	chr6	68177253	0.01244	0.4097	0.976	1		86.11
cg09908758	chr7	657983	0.01721	0.5669	0.976	1	PRKAR1B	65.56
cg04143876	chr15	76639558	0.002782	0.09166	0.976	1		3.82
cg15718287	chr13	36702658	-0.01838	0.6055	0.976	1	DCLK1	39.73
cg12343411	chr20	37126063	-0.00364	0.1199	0.976	1	RALGAPB	95.28
cg11408224	chr2	220071435	0.01033	0.3404	0.976	1	ZFAND2B	16.63
cg16377886	chr13	24445344	0.009105	0.3	0.976	1	MIPEP	88.37
cg22652332	chr4	124049403	-0.01328	0.4375	0.976	1	SPATA5	91.07
cg17863274	chr19	49399704	-0.005673	0.1869	0.976	1	TULP2	6.14
cg26243829	chr2	176041633	-0.00511	0.1684	0.976	1	ATP5G3	93.27
cg13955512	chr12	112204716	0.003304	0.1089	0.976	1	ALDH2	4.32
cg03683612	chr12	70194900	0.01171	0.3858	0.976	1	RAB3IP	92.63
cg10906391	chr19	19007733	-0.01619	0.5336	0.976	1	GDF1	67.41
cg19121421	chr9	132727438	-0.005223	0.1722	0.976	1	FNBP1	94.87
cg19491653	chr19	21976731	0.008371	0.2759	0.976	1		91.1
cg20319281	chr2	63780482	0.006216	0.2049	0.976	1	WDPCP	92.41
cg26620670	chr11	60046831	0.02447	0.8067	0.976	1	MS4A4A	82.15
cg02151312	chr17	70553251	0.003133	0.1033	0.976	1		3.8
cg00191181	chr13	47150059	-0.006868	0.2264	0.976	1	LRCH1	92.29
cg20104707	chr1	175518184	0.008134	0.2681	0.976	1	TNR	72.32
cg12404590	chr22	50455653	-0.01414	0.4662	0.976	1	TTLL8	78.15
cg14407166	chr5	38667798	-0.01133	0.3734	0.976	1	LIFR-AS1	61.05
cg01719229	chr15	89106951	0.008431	0.278	0.976	1		89.99
cg12545958	chr2	161350506	-0.003634	0.1198	0.976	1	RBMS1	4.1
cg08083427	chr16	88908622	0.008362	0.2758	0.976	1	GALNS	84.81
cg06701814	chr6	9934139	0.007265	0.2396	0.976	1		91.32
cg22154891	chr20	58204516	0.008256	0.2723	0.976	1	LOC100506384	80.45
cg10677538	chr9	136604331	0.005692	0.1877	0.976	1	SARDH	93.52
cg05107190	chr13	36412633	-0.005674	0.1872	0.976	1	DCLK1	5.29
cg24970918	chr14	56800153	0.007257	0.2394	0.976	1		90.72
cg12028331	chr1	49038461	-0.003401	0.1122	0.976	1	AGBL4	3.97
cg09866965	chr22	38128378	0.006691	0.2207	0.976	1	TRIOBP	91.73
ch.7.2011899F	chr7	96282247	0.00774	0.2553	0.976	1		4.91
cg13510584	chr17	75866321	-0.007373	0.2433	0.976	1		88.98
cg05828278	chr11	112226780	-0.006267	0.2068	0.976	1	LOC283140	92.25
cg26848478	chr3	128967945	-0.004742	0.1565	0.976	1	COPG	2.75
cg11936145	chr3	142297737	-0.01239	0.4087	0.976	1	ATR	13.63
cg05315240	chr20	20346229	-0.004059	0.134	0.976	1		4.92
cg26936188	chr19	41770024	-0.003577	0.118	0.976	1	HNRNPUL1	3.61
cg11049494	chr18	74099381	0.004523	0.1493	0.976	1	ZNF516	94.7
cg19778785	chr14	53145161	0.008321	0.2747	0.976	1	ERO1A	94.31
cg18366830	chr1	22987612	0.008661	0.2859	0.976	1	C1QB	82.61
cg25723910	chr8	38103294	0.004899	0.1617	0.976	1	DDHD2	94.24
cg26666915	chr2	98529672	0.004625	0.1527	0.976	1	TMEM131	94.36
cg17303299	chr12	7023527	0.004098	0.1353	0.976	1	ENO2	4.49
cg02188411	chr1	1411579	0.02507	0.8277	0.976	1	ATAD3B	42.3
cg02210878	chr3	150630693	0.009906	0.3271	0.976	1		83.81
cg19269674	chr12	125630683	0.01009	0.3332	0.976	1		76.95
cg19519612	chr1	212788600	0.006874	0.227	0.976	1	ATF3	90.56
cg13470212	chr2	1238317	0.006331	0.2091	0.976	1	SNTG2	92.39
cg09925322	chr13	27157968	-0.01063	0.3511	0.976	1	WASF3	82.35
cg10775173	chr7	151534032	-0.007345	0.2426	0.976	1	PRKAG2	92.2
cg15763628	chr10	641167	-0.005551	0.1834	0.976	1	DIP2C	92.96
cg01092561	chr8	9008681	-0.002954	0.09757	0.976	1	PPP1R3B	3.37
cg11181648	chr9	138370297	0.007516	0.2483	0.976	1	PPP1R26	86.44
cg01470686	chr17	80692617	-0.003547	0.1172	0.976	1	FN3K	94.53
cg12292595	chr2	201763741	0.008102	0.2677	0.976	1	NIF3L1	91.61
cg07230676	chr12	13104651	-0.005719	0.189	0.976	1	GPRC5D	93.47
cg23428100	chr1	197885147	-0.003162	0.1045	0.976	1	LHX9	3.46
cg11948421	chr20	3451504	-0.0009486	0.03134	0.976	1	ATRN	1.35
cg21839085	chr22	39151491	-0.0009866	0.0326	0.976	1	SUN2	1.58
cg16351998	chr6	136873379	-0.007994	0.2641	0.976	1	MAP7	84.48
cg24190072	chr7	148553512	0.01245	0.4115	0.976	1	EZH2	48.93
cg02636704	chr20	49575191	-0.002719	0.08985	0.976	1	DPM1	3.38
cg27302994	chr1	30240265	-0.03175	1.049	0.976	1		77.04
cg10837653	chr12	26989568	0.01175	0.3882	0.976	1		77.55
cg19349877	chr3	44806658	-0.003701	0.1223	0.976	1	KIF15	95.53
cg10860105	chr18	39762958	0.008294	0.2741	0.976	1		88.02
cg07096238	chr2	66589902	0.01322	0.4369	0.976	1		83.2
cg22191376	chr12	63978407	0.005248	0.1735	0.976	1	DPY19L2	93.78
cg17870553	chr6	144292355	0.006458	0.2134	0.976	1	PLAGL1	92.38
cg26019533	chr3	171820567	0.003604	0.1191	0.976	1	FNDC3B	3.62
cg18571488	chr10	28785134	0.01842	0.6087	0.976	1		60.48
cg12106181	chr15	51436132	-0.02125	0.7022	0.976	1		77.91
cg06046344	chr11	64331745	0.004904	0.1621	0.976	1	SLC22A11	93.96
cg02199466	chr10	24737671	0.00498	0.1647	0.976	1	KIAA1217	93.17
cg07602056	chr1	11369577	0.008936	0.2955	0.976	1		87.08
cg24748786	chr4	72203501	-0.01481	0.4898	0.976	1	SLC4A4	81.45
cg19729279	chr5	133861951	-0.004985	0.1648	0.976	1	PHF15	6.61
cg22181540	chr4	71598989	0.007528	0.2489	0.976	1	RUFY3	92.61
cg18694169	chr6	28227079	-0.02741	0.9063	0.976	1	NKAPL	15.43
cg03135805	chr14	50810773	-0.008718	0.2883	0.976	1	CDKL1	90.53
cg25680486	chr7	100203114	-0.005125	0.1695	0.976	1	PCOLCE	9.43
cg09893754	chr16	48964317	-0.003677	0.1216	0.976	1		95.17
cg22237495	chr1	27964774	-0.07328	2.423	0.976	1		80.46
cg03477732	chr12	125403600	0.01619	0.5353	0.976	1		78.04
cg03885048	chr16	70063194	0.01282	0.4241	0.976	1	MIR1972-1	91.13
cg16924306	chr19	14947034	-0.008206	0.2714	0.976	1		89.09
cg11139041	chr5	55033698	0.009004	0.2979	0.976	1	DDX4	87.46
cg20895389	chr11	77531896	-0.00518	0.1714	0.976	1	AAMDC	3.8
cg09884706	chr11	9515193	0.01866	0.6173	0.976	1	ZNF143	36.66
cg07810650	chr3	25214469	-0.005932	0.1963	0.976	1	RARB	92.69
cg24804060	chr17	48425014	-0.008631	0.2856	0.976	1	XYLT2	84.54
cg05541460	chr22	39850774	0.01391	0.4602	0.976	1		84.39
cg20740005	chr8	88217551	0.01095	0.3625	0.976	1	CNBD1	91.08
cg19373813	chr2	176989586	0.01287	0.426	0.976	1	HOXD9	14.9
cg01950764	chr4	7800215	0.004132	0.1367	0.976	1	AFAP1	93.66
cg11421255	chr15	60690974	-0.008317	0.2752	0.976	1	ANXA2	5.52
cg13830794	chr3	75445610	0.0208	0.6882	0.976	1		66.97
cg07718570	chr8	119452964	0.02733	0.9046	0.976	1	SAMD12	70.67
cg24458428	chr1	25757288	-0.01187	0.3929	0.976	1	TMEM57	3.33
cg10594510	chr5	1089753	-0.009267	0.3068	0.976	1	SLC12A7	92.02
cg03642486	chr14	63513183	0.008935	0.2958	0.976	1	KCNH5	13.85
cg04588840	chr20	2781685	-0.004351	0.1441	0.976	1	CPXM1	3.92
cg09172771	chr7	47851531	-0.006691	0.2215	0.976	1	PKD1L1	87.23
cg09088437	chr2	109559012	0.007099	0.235	0.976	1	EDAR	89.49
cg10419570	chr19	10969112	-0.01114	0.3687	0.976	1	C19orf38	33.07
cg02989693	chr2	95613097	-0.00605	0.2003	0.976	1	LOC442028	91.94
cg12753518	chr1	28414763	0.004327	0.1433	0.976	1	EYA3	6.18
cg26474620	chr7	116594430	-0.02261	0.7487	0.976	1	ST7	5.41
cg02438383	chr8	22113030	0.007746	0.2565	0.976	1		86.37
cg11955198	chr11	1918783	-0.02423	0.8026	0.976	1		63.62
cg00444059	chr16	31439672	0.01602	0.5306	0.976	1	COX6A2	87.53
cg26074622	chr13	92711076	0.005625	0.1863	0.976	1	GPC5	92.8
cg01808320	chr1	224927238	0.006335	0.2098	0.976	1	CNIH3	92.27
cg07404979	chr5	13537263	0.009049	0.2997	0.976	1		84.9
cg13617759	chr3	196912188	0.004524	0.1498	0.976	1	DLG1	94.35
cg04767705	chr16	74864558	-0.007788	0.258	0.976	1		93.15
cg13049629	chr3	72898049	-0.00174	0.05764	0.976	1	SHQ1	2.37
cg14173662	chr6	32043029	0.01066	0.3533	0.976	1	TNXB	84.18
cg24475948	chr1	178845478	0.00633	0.2097	0.976	1	RALGPS2	93.01
cg03256828	chr3	44262534	-0.006324	0.2095	0.976	1		90.69
cg22489305	chr7	21811744	-0.02141	0.7092	0.976	1	DNAH11	39.85
cg15769486	chr2	85132558	0.00176	0.05832	0.976	1	TMSB10	2.58
cg19136299	chr9	107914154	-0.01213	0.4021	0.976	1		90.81
cg02405461	chr3	112740175	0.003613	0.1197	0.976	1		94.67
cg22144730	chr8	145714064	0.007517	0.2491	0.976	1		90.95
cg00356815	chr6	30001703	0.03252	1.078	0.976	1	NCRNA00171	87.34
cg22230167	chr7	124405137	0.00865	0.2867	0.976	1	GPR37	8.31
cg19838586	chr1	21631849	0.00861	0.2854	0.976	1	ECE1	88.16
cg10371977	chr12	42737595	-0.004403	0.146	0.976	1	PPHLN1	96.07
cg11255857	chr7	47431773	-0.021	0.6962	0.976	1	TNS3	92.11
cg17677044	chr12	112666070	-0.005688	0.1885	0.976	1	HECTD4	92.97
cg18711583	chr3	166003185	-0.0173	0.5736	0.976	1		71.87
cg01392878	chr16	4698159	0.005466	0.1813	0.976	1	MGRN1	94.08
cg04195581	chr5	85914155	0.00138	0.04575	0.976	1	COX7C	2.39
cg20957796	chr11	126197277	0.005081	0.1685	0.976	1	DCPS	93.53
cg18450079	chr1	46074964	-0.01021	0.3386	0.976	1	NASP	89.19
cg20949644	chr7	231937	-0.007649	0.2537	0.976	1	FAM20C	83.53
cg24299087	chr6	166577958	0.06466	2.145	0.976	1	T	61.15
cg21931991	chr1	32687989	-0.0009748	0.03233	0.976	1	EIF3I	1.72
cg00993022	chr2	37815701	-0.02028	0.6725	0.976	1		94.29
cg20705065	chr17	48074613	0.005682	0.1885	0.976	1		6.71
cg15483030	chr1	5935144	0.001081	0.03584	0.976	1	NPHP4	98.16
cg21773188	chr8	134261007	-0.006499	0.2156	0.976	1	NDRG1	89.62
cg22707239	chr13	27488892	0.00295	0.09787	0.976	1		3.22
cg08714618	chr14	24729518	-0.008123	0.2695	0.976	1	TGM1	80.85
cg13216747	chr11	113765377	-0.01581	0.5246	0.976	1		52.45
cg17659636	chr22	48581422	0.01612	0.5347	0.976	1		51.48
cg25514261	chr11	62389790	-0.001898	0.06298	0.976	1	B3GAT3	2.48
cg11657043	chr2	127734511	-0.004954	0.1644	0.976	1		88.38
cg24886801	chr22	32915812	-0.02463	0.8172	0.976	1	SYN3	78.8
cg00101895	chr6	108279135	-0.01106	0.3669	0.976	1	SEC63	5.73
cg18901963	chr8	17433711	0.05209	1.729	0.976	1	PDGFRL	14.56
cg25653848	chr4	89147569	0.005402	0.1793	0.976	1	ABCG2	93.39
cg22383874	chr17	48670670	-0.01328	0.4408	0.976	1	CACNA1G	68.43
cg08980480	chr12	6151702	0.01053	0.3496	0.976	1	VWF	76.08
cg06801385	chr5	1152362	0.01633	0.542	0.976	1		67.58
cg19277406	chr2	7218396	-0.005624	0.1867	0.976	1	LOC101929452	92.55
cg26863563	chr1	17973341	-0.003043	0.101	0.976	1	ARHGEF10L	96.55
cg26728959	chrX	20135231	-0.03028	1.005	0.976	1	MAP7D2	56.05
cg05052463	chr4	153274105	-0.01361	0.452	0.976	1	FBXW7	67.86
cg05407459	chr16	8619531	0.02582	0.8572	0.976	1	TMEM114	69.83
cg18067069	chr8	17937731	0.006033	0.2003	0.976	1	ASAH1	94.46
cg14525935	chr7	1105730	0.002298	0.07631	0.976	1	C7orf50	3.27
cg15963112	chr5	163343677	-0.0109	0.3619	0.976	1		5.42
cg09347160	chr4	83513063	0.01363	0.4526	0.976	1		77.24
cg26160401	chr2	220270342	-0.01091	0.3623	0.976	1		87.46
cg21280805	chr3	146262360	-0.01151	0.3824	0.976	1	PLSCR1	3.68
cg23033014	chr10	43849970	-0.005242	0.1741	0.976	1		93.66
cg23900681	chr14	96752271	-0.001512	0.05021	0.976	1	ATG2B	97.72
cg14889643	chr18	60985636	-0.006906	0.2294	0.976	1	BCL2	6.99
cg09533582	chr2	37970931	0.006465	0.2148	0.976	1		90.66
cg08522340	chr11	88068493	-0.03068	1.019	0.976	1	CTSC	38.33
cg07338698	chr17	79895532	0.002897	0.09625	0.976	1	PYCR1	3.47
cg11802732	chr17	2206917	0.002559	0.08502	0.976	1	SRR	3.48
cg06147355	chr17	68069760	0.005662	0.1881	0.976	1		92.7
cg14350954	chr17	44884967	-0.00547	0.1817	0.976	1	WNT3	93.56
cg09189336	chr19	8745107	-0.005241	0.1742	0.976	1		92.52
cg14420757	chr11	133777952	0.006608	0.2196	0.976	1		91.58
cg25660529	chr20	60337213	0.01307	0.4344	0.976	1	CDH4	73.6
cg01396655	chr1	33437190	-0.006056	0.2013	0.976	1		93.01
cg20969684	chr20	42542859	-0.0168	0.5584	0.976	1	TOX2	48.05
cg07370107	chr2	16840817	0.004449	0.1479	0.976	1	FAM49A	93.9
cg20666808	chr15	42571978	0.01267	0.4213	0.976	1	GANC	86.48
cg14161192	chr19	9250871	-0.009192	0.3056	0.976	1	ZNF317	4.03
cg00153856	chr1	182584341	-0.01227	0.4079	0.976	1		1.97
cg08430157	chr9	38142075	-0.02258	0.7506	0.976	1		85.85
cg00892397	chr1	230805169	0.004523	0.1504	0.976	1	COG2	95.01
cg09856045	chr6	75076408	0.01521	0.5057	0.976	1	LOC101928516	88.61
cg19271142	chr13	30992945	-0.01135	0.3773	0.976	1		82.14
cg08708081	chr4	108947812	0.00671	0.2231	0.976	1	HADH	84.46
cg04250867	chr11	126081485	-0.001498	0.04981	0.976	1	RPUSD4	2.26
cg11831182	chr1	156104614	0.0105	0.3492	0.976	1	LMNA	89.47
cg26761506	chr22	45683821	0.01517	0.5046	0.976	1	UPK3A	76.36
cg27625200	chr1	25157613	0.01778	0.5913	0.976	1	CLIC4	90.14
cg02576415	chr10	21567780	-0.0426	1.417	0.976	1		45.25
cg20268292	chr13	46065593	0.006528	0.2171	0.976	1	COG3	92.67
cg00938163	chr6	16289669	0.004996	0.1662	0.976	1	GMPR	94.24
cg24925635	chr20	17937699	0.003711	0.1234	0.976	1	SNX5	94.94
cg07517945	chr1	208045740	-0.004876	0.1622	0.976	1		93.83
cg02231204	chr2	106016215	0.006313	0.21	0.976	1	FHL2	93.16
cg23568998	chr7	155173032	0.001671	0.05561	0.976	1		2.15
cg01510688	chr6	151389612	0.005189	0.1726	0.976	1	MTHFD1L	94.27
cg24971189	chr3	71294237	-0.005385	0.1792	0.976	1	FOXP1	93.95
cg15487334	chr11	130536852	0.01	0.3328	0.976	1		14.69
cg22113689	chr1	26645269	0.009429	0.3138	0.976	1	CD52	22.63
cg04799018	chr4	183167241	0.02142	0.7127	0.976	1		80.46
cg04145937	chr1	14504113	-0.007785	0.2591	0.976	1		87.17
cg04867344	chr17	46547913	-0.01456	0.4846	0.976	1		43.76
cg19053395	chr14	88965601	0.004533	0.1508	0.976	1	PTPN21	94.24
cg19704462	chr16	68349691	0.005361	0.1784	0.976	1	PRMT7	94.87
cg27093563	chr11	46019317	-0.01113	0.3704	0.976	1	PHF21A	86.82
cg08915200	chr18	12515849	0.01356	0.4512	0.976	1	SPIRE1	58.4
cg23525811	chr21	41039992	-0.003237	0.1077	0.976	1		95.71
cg26125550	chr7	141695623	-0.007439	0.2476	0.976	1	MGAM	90.82
cg24725246	chr14	89976587	-0.01058	0.3522	0.976	1	FOXN3	80.44
cg26856924	chr1	119542573	0.007638	0.2542	0.976	1		14.95
cg03745316	chr8	335563	-0.01791	0.5961	0.976	1		93.64
cg03455912	chr20	33461281	0.004329	0.1441	0.976	1	GGT7	94.03
cg02083376	chr11	44120437	0.008768	0.2919	0.976	1	EXT2	93.28
cg02440719	chr10	73013749	0.006726	0.2239	0.976	1	UNC5B	91.45
cg17835614	chr7	72409374	0.007818	0.2603	0.976	1	POM121	85.63
cg16171105	chr1	18205396	-0.008372	0.2788	0.976	1		90.24
cg13360002	chr4	47035074	-0.01567	0.5219	0.976	1	GABRB1	49.42
cg19302347	chr2	236918009	-0.007833	0.2609	0.976	1	AGAP1	87.23
cg17679608	chr6	84221740	-0.001464	0.04877	0.976	1	PRSS35	2.02
cg23931088	chr21	26472861	-0.02829	0.9423	0.976	1		82.22
cg19514469	chr16	67233432	0.01786	0.5952	0.976	1	ELMO3	72.34
cg10051641	chr1	29875800	0.01106	0.3684	0.976	1		84.23
cg07169524	chr1	226070524	0.0037	0.1233	0.976	1	TMEM63A	3.54
cg07083307	chr19	44108018	0.01454	0.4844	0.976	1		74.63
cg12376271	chr11	95799144	-0.005875	0.1958	0.976	1	MAML2	87.36
cg20814616	chr7	94014465	-0.006903	0.23	0.976	1		93.03
cg25081977	chrX	153219814	0.01202	0.4004	0.976	1	HCFC1	70.57
cg08166222	chr7	70868255	0.007581	0.2527	0.976	1	WBSCR17	90.64
cg24476165	chr8	131234799	0.004323	0.1441	0.976	1	ASAP1	95.04
cg08293947	chr15	75303800	-0.008601	0.2867	0.976	1	SCAMP5	83.58
cg15747882	chr2	229028305	-0.06309	2.103	0.976	1	SPHKAP	76.53
cg18558220	chr11	11753527	-0.01115	0.3717	0.976	1		79.55
cg00169964	chr10	85974172	0.03008	1.003	0.976	1	PCDH21	60.65
cg12650565	chr13	79885536	0.01061	0.3536	0.976	1		92.03
cg06810766	chr8	131654832	0.007458	0.2487	0.976	1		84.21
cg10775360	chr3	38619843	-0.006378	0.2126	0.976	1	SCN5A	91.98
cg26734250	chr3	184091396	0.003111	0.1037	0.976	1	THPO	95.54
cg16189093	chr11	121987014	0.004816	0.1606	0.976	1	LOC399959	93.7
cg17823100	chr16	71918263	-0.007379	0.246	0.976	1	ZNF821	7.98
cg18422711	chr7	19392033	-0.01894	0.6315	0.976	1		70.86
cg06069179	chr17	33288421	-0.003611	0.1204	0.976	1	CCT6B	1.6
cg00945862	chr2	74570240	-0.006457	0.2153	0.976	1	SLC4A5	90.91
cg07718382	chr3	129312406	-0.01045	0.3485	0.976	1	PLXND1	34.33
cg17211793	chr16	19077237	-0.004752	0.1585	0.976	1	LOC102723385	93.26
cg26345613	chr10	1713384	-0.003918	0.1307	0.976	1	ADARB2	96.15
cg08843279	chr21	16437339	0.003239	0.108	0.976	1	NRIP1	3.39
cg03446559	chr7	150871201	-0.01967	0.6559	0.976	1		83.75
cg11468089	chr6	31506280	-0.006089	0.2031	0.976	1	BAT1	93.61
cg20113012	chr17	71308660	0.01384	0.4615	0.976	1	CDC42EP4	10.52
cg22322277	chr6	75459158	0.0308	1.027	0.976	1		76.56
cg21948703	chr9	124125214	-0.02549	0.8503	0.976	1	STOM	48.89
cg13012086	chr12	43968909	0.03384	1.129	0.976	1		83.95
cg25474373	chr2	198456549	0.01591	0.5308	0.976	1	RFTN2	92.73
cg26177855	chr9	2559948	-0.01017	0.3394	0.976	1	VLDLR-AS1	84.22
cg04807856	chr11	73685776	0.00676	0.2256	0.976	1	UCP2	94.51
ch.9.1865022F	chr9	120533485	0.02476	0.8264	0.976	1		4.62
cg24747835	chr15	81241991	0.004906	0.1637	0.976	1	CEMIP	94.07
cg19909455	chr11	93226112	-0.004141	0.1382	0.976	1	SMCO4	94.98
cg14055421	chr2	239199542	-0.007633	0.2547	0.976	1		88.46
cg03529432	chr7	27187502	0.01353	0.4517	0.976	1	HOXA6	5.55
cg20787639	chr3	111040847	0.01807	0.603	0.976	1		85.31
cg14920536	chrX	152419747	-0.0355	1.185	0.976	1		47.77
cg20024658	chr6	132812653	-0.008821	0.2944	0.976	1	STX7	85.11
cg21115977	chr10	48416510	0.01247	0.4162	0.976	1	GDF2	77.24
cg14455575	chr16	48692588	-0.01131	0.3776	0.976	1		90.75
cg26356057	chr16	49406813	-0.007045	0.2352	0.976	1	C16orf78	90.56
cg15653945	chr8	42249265	-0.01345	0.4491	0.976	1	VDAC3	1.85
cg06889607	chr14	67826009	-0.007605	0.2539	0.976	1	EIF2S1	16.68
cg22484980	chr11	68815449	-0.01042	0.3478	0.976	1	TPCN2	82.59
cg06418646	chr17	19140672	-0.003673	0.1226	0.976	1	EPN2	4.46
cg17184255	chr1	12304762	0.008395	0.2803	0.976	1	VPS13D	92.83
cg15647654	chr5	74013758	0.0199	0.6644	0.976	1	HEXB	36.3
cg21102477	chr1	34630844	-0.004403	0.147	0.976	1	CSMD2	5.42
cg18754629	chr2	131688506	0.02274	0.7592	0.976	1	ARHGEF4	83.33
cg22334000	chr4	81256999	0.002204	0.07359	0.976	1	C4orf22	2.39
cg07163475	chr10	70716862	0.001708	0.05702	0.976	1	DDX21	1.62
cg02470595	chr12	54426736	-0.0103	0.344	0.976	1	HOXC4	9.58
cg11898212	chr8	356726	0.004023	0.1344	0.976	1	FBXO25	2.42
cg15414780	chr12	133037999	0.01275	0.4259	0.976	1		65.62
cg13802904	chr5	55481959	-0.05199	1.736	0.976	1	ANKRD55	90.97
cg26839508	chr11	33278716	0.003896	0.1301	0.976	1	HIPK3	4.4
cg05112555	chr17	71739385	-0.0457	1.526	0.976	1		66.35
cg26062979	chr2	192594352	-0.0109	0.3641	0.976	1		90.54
cg10077308	chr16	16200355	0.004577	0.1529	0.976	1	ABCC1	94.24
cg20313392	chr2	27255692	-0.001172	0.03916	0.976	1	TMEM214	2.28
cg17955095	chr7	102092438	-0.01174	0.3922	0.976	1	ORAI2	88.03
cg23109450	chr2	240138195	-0.00392	0.1309	0.976	1	HDAC4	94.64
cg22882523	chr8	145107012	0.004204	0.1405	0.976	1	OPLAH	4.1
cg19615798	chr19	38500394	-0.005923	0.1979	0.976	1	SIPA1L3	90.93
cg21389333	chr2	101954508	-0.01323	0.4421	0.976	1		86.96
cg24037191	chr10	70767405	0.01352	0.4518	0.976	1	KIAA1279	87.69
cg05686542	chr5	102895791	-0.005558	0.1857	0.976	1	NUDT12	95.25
cg18671812	chr8	102108615	-0.004817	0.161	0.976	1		93.61
cg01576496	chr12	80269188	-0.004911	0.1642	0.976	1	PPP1R12A	94.05
cg07833104	chr1	109797333	0.008926	0.2984	0.976	1	CELSR2	80.48
cg14282386	chr11	35325601	0.0174	0.5815	0.976	1	SLC1A2	38.64
cg23260328	chr20	2360167	0.03417	1.142	0.976	1	TGM6	22.1
cg18616243	chr19	7542191	0.003849	0.1287	0.976	1	PEX11G	96.32
cg01139342	chr16	85520338	-0.006235	0.2085	0.976	1		91.9
cg03323598	chr5	1292446	-0.005543	0.1853	0.976	1	TERT	93.11
cg04702535	chr11	82924546	0.002818	0.09425	0.976	1	ANKRD42	96.15
cg07859359	chr16	84538331	-0.002021	0.0676	0.976	1	KIAA1609	2.61
cg09299783	chrX	88355174	-0.01547	0.5173	0.976	1		84.91
cg09762252	chr7	71799220	-0.01402	0.4689	0.976	1	CALN1	10.8
cg13285447	chr19	41196734	-0.002414	0.08076	0.976	1	NUMBL	2.68
cg14051760	chr16	9055918	-0.01817	0.6078	0.976	1	USP7	65.22
cg01043957	chr5	176035624	-0.01255	0.4197	0.976	1	GPRIN1	72.16
cg04029159	chr11	415080	0.005362	0.1794	0.976	1	SIGIRR	6.6
cg24427887	chr6	34037770	0.006145	0.2056	0.976	1	GRM4	90.73
cg16036022	chr6	30885008	0.004531	0.1516	0.976	1	VARS2	94.07
cg01906741	chr5	79648261	-0.006964	0.233	0.976	1	LOC441089	92.09
cg11267359	chr6	1986540	0.004668	0.1562	0.976	1	GMDS	94.15
cg22688354	chr10	225092	-0.004703	0.1574	0.976	1	ZMYND11	95.25
cg25934680	chr17	31203833	0.002995	0.1002	0.976	1	MYO1D	3.06
cg17424860	chr3	11775869	0.00491	0.1643	0.976	1		93.4
cg02321104	chr12	132242776	0.01746	0.5844	0.976	1	SFSWAP	92.19
cg17939797	chr17	47922778	-0.01179	0.3945	0.976	1	FLJ45513	84.4
cg26198700	chr5	42360789	0.0133	0.445	0.976	1		10.84
cg09240436	chr19	57630594	0.01944	0.6507	0.976	1	USP29	90.24
ch.10.20960907R	chr10	20920901	0.003338	0.1117	0.976	1		3.77
cg05994997	chr16	34213700	0.01169	0.3913	0.976	1		91.45
cg08571020	chr10	99349395	-0.004984	0.1668	0.976	1	C10orf62	93.23
cg03766582	chr2	104601621	-0.006451	0.2159	0.976	1		93.1
cg16803846	chr15	27111572	-0.01167	0.3905	0.976	1	GABRA5	7.28
cg24598637	chr8	76662861	0.02615	0.8754	0.976	1		51.44
cg06448090	chr8	13424135	0.002826	0.09459	0.976	1	C8orf48	2.86
cg26738987	chr11	94135029	0.01623	0.5434	0.976	1	GPR83	34.32
cg10185119	chr2	200325426	0.00599	0.2005	0.976	1	SATB2	5.61
cg04940695	chr6	110059611	0.004732	0.1584	0.976	1	FIG4	94.33
cg23356977	chr16	50402418	-0.001435	0.04806	0.976	1	BRD7	2.76
cg19042767	chr22	18348731	0.006162	0.2064	0.976	1	MICAL3	90.62
cg06277137	chr2	232646431	0.005789	0.1939	0.976	1	PDE6D	5.86
cg06996396	chr3	142399995	0.00568	0.1902	0.976	1	PLS1	94.94
cg01729020	chr14	55035889	0.007778	0.2605	0.976	1	SAMD4A	84.09
cg20965743	chr14	104552209	0.03757	1.258	0.976	1	ASPG	11.27
cg13629887	chr12	12876682	0.001612	0.05399	0.976	1		3.02
cg06717522	chr1	175846377	-0.01196	0.4004	0.976	1	LOC101928751	81.7
cg09102630	chr6	167066958	-0.003393	0.1136	0.976	1	RPS6KA2	95.13
cg16053677	chr18	9261071	0.01324	0.4434	0.976	1	ANKRD12	83.32
cg01783407	chr13	81591689	0.02265	0.7588	0.976	1	LINC00377	68.62
cg06165192	chr20	55578302	0.02058	0.6895	0.976	1		47.88
cg01511379	chr7	86273091	0.006217	0.2083	0.976	1	GRM3	5.6
cg12182514	chr2	18681831	-0.01976	0.662	0.976	1		34.06
cg13709773	chr8	38206468	0.01452	0.4866	0.976	1	WHSC1L1	89.89
cg09992309	chr7	16223374	-0.005812	0.1948	0.976	1	ISPD	93.09
cg02471007	chr14	20850525	0.00681	0.2283	0.976	1	TEP1	89.21
cg22897353	chr20	18548235	0.001705	0.05716	0.976	1	LOC388789	2.44
cg13546658	chr2	162164472	0.03485	1.168	0.976	1	PSMD14	33.99
cg07877113	chr8	68180021	0.01082	0.3627	0.976	1	ARFGEF1	91.27
cg23088022	chr6	151773533	0.001506	0.05051	0.976	1	ARMT1	2.04
cg24355665	chr7	86549240	-0.006944	0.2328	0.976	1	KIAA1324L	91.24
cg07492636	chr16	8755155	0.07036	2.359	0.976	1		68.26
cg22252999	chr4	76996414	-0.02791	0.9359	0.976	1	ART3	75.49
cg07356412	chr8	11044280	-0.006303	0.2114	0.976	1	XKR6	92.51
cg08977212	chr10	37090850	0.009444	0.3167	0.976	1		90.3
cg10738003	chr11	120233535	-0.1383	4.637	0.976	1	ARHGEF12	58.94
cg16133641	chr8	71487859	0.003293	0.1104	0.976	1	TRAM1	94.8
cg15794824	chr1	15451376	0.006322	0.2121	0.976	1	TMEM51-AS1	91.9
cg16512059	chr7	99676837	0.006793	0.2279	0.976	1	ZNF3	85.86
cg03120115	chr19	53657749	0.00558	0.1872	0.976	1	ZNF347	90.41
cg06757138	chr18	34340585	-0.00443	0.1486	0.976	1	FHOD3	94.9
cg20971407	chr3	5022392	0.01238	0.4152	0.976	1	BHLHE40	79.6
cg02467602	chr8	49307089	0.009975	0.3347	0.976	1		87.57
cg24959762	chr19	19717214	-0.01432	0.4804	0.976	1	PBX4	40.07
cg24531489	chr10	91334242	0.009413	0.3159	0.976	1		89.8
cg02955077	chr1	92764419	-0.003433	0.1152	0.976	1	RPAP2	1.87
cg17164827	chr3	114036631	0.003644	0.1223	0.976	1	MIR568	96.71
cg00755688	chr10	128994434	0.00288	0.09668	0.976	1	FAM196A	3.71
cg17504591	chr10	133945918	-0.003781	0.1269	0.976	1	JAKMIP3	98.04
cg08038907	chr13	31505976	-0.004172	0.14	0.976	1	TEX26-AS1	94.55
cg25697292	chr16	69865308	0.003862	0.1296	0.976	1	WWP2	94.96
cg00872932	chr16	22217378	0.003576	0.1201	0.976	1	EEF2K	5.02
cg11221598	chr1	246529161	0.009262	0.311	0.976	1	SMYD3	86.13
cg01750221	chr12	109985316	0.01485	0.4985	0.976	1		89.29
cg09597767	chr11	325915	-0.04639	1.558	0.976	1		70.94
cg25093158	chr19	45394327	0.003246	0.109	0.976	1	TOMM40	3.99
cg09664357	chr15	74467891	0.007028	0.236	0.976	1	ISLR	91.33
cg05228237	chr7	153585710	-0.009489	0.3187	0.976	1	DPP6	7.58
cg09600437	chr2	61109155	-0.003036	0.102	0.976	1	REL	3.34
cg18154686	chr9	100172780	0.004739	0.1592	0.976	1		94.14
cg16622492	chr11	33770385	-0.008647	0.2904	0.976	1	FBXO3	94.58
cg10907840	chr14	93736028	0.00387	0.13	0.976	1	BTBD7	94.84
cg18820530	chr20	33103362	0.005371	0.1804	0.976	1	DYNLRB1	4.3
cg07445258	chr3	125875552	-0.01234	0.4145	0.976	1	ALDH1L1	80.27
cg13775753	chr3	197511060	0.005855	0.1967	0.976	1	FYTTD1	93.67
cg02315030	chr15	77335546	0.027	0.9071	0.976	1		78.21
cg00115629	chr3	53164619	-0.003428	0.1152	0.976	1	RFT1	3.96
cg24072585	chr11	57404466	-0.007514	0.2524	0.976	1		7.94
cg10203740	chr1	204107231	-0.008167	0.2743	0.976	1	ETNK2	88.48
cg12975603	chr8	1202762	0.04908	1.649	0.976	1		92.49
cg00052723	chr4	790014	-0.005589	0.1878	0.976	1	CPLX1	93.55
cg27313810	chr2	173908444	-0.01593	0.5352	0.976	1	RAPGEF4	67.58
cg13553693	chr8	26261744	-0.005568	0.1871	0.976	1	BNIP3L	92.98
cg19887502	chr2	219761853	0.005053	0.1698	0.976	1		6.26
cg04767522	chr6	17980388	-0.01122	0.3771	0.976	1	KIF13A	89.47
cg08087625	chr4	44729998	0.00475	0.1596	0.976	1	GNPDA2	94.62
cg16128363	chr18	3880558	-0.006315	0.2122	0.976	1	DLGAP1	91.01
cg05341329	chr1	162467671	0.002137	0.07182	0.976	1	UHMK1	1.18
cg00711327	chr2	170654532	0.00288	0.09679	0.976	1	SSB	95.81
cg03860279	chr8	102125847	0.009027	0.3034	0.976	1		86.41
cg26467554	chr2	3293469	-0.00328	0.1103	0.976	1	TSSC1	95.26
cg26193427	chr10	134358030	0.008181	0.275	0.976	1	INPP5A	9.53
cg23518356	chr16	29653303	-0.006691	0.2249	0.976	1		91.57
cg00524814	chr10	54531569	-0.007128	0.2396	0.976	1	MBL2	88.61
cg18066515	chr12	124791616	-0.006725	0.2261	0.976	1	FAM101A	88.89
cg26337116	chr4	177018197	0.006925	0.2328	0.976	1	WDR17	93.12
cg21188092	chr7	32697708	0.01176	0.3955	0.976	1	DPY19L1P1	86.3
cg04255787	chr12	110493301	0.01161	0.3902	0.976	1	C12orf76	75.98
cg04172748	chr2	120124292	-0.004067	0.1368	0.976	1	DBI	3.73
cg19463169	chr19	843687	-0.01664	0.5596	0.976	1	PRTN3	7.64
cg23936279	chr8	42951235	0.006217	0.2091	0.976	1	SGK196	92.33
cg11906607	chr19	2524064	-0.006112	0.2055	0.976	1	GNG7	90.93
cg12053595	chr20	62376719	0.004829	0.1624	0.976	1	ZBTB46	94.49
cg23205276	chr1	15270235	0.006186	0.208	0.976	1	KIAA1026	91.97
cg16473323	chr10	13145672	-0.004146	0.1394	0.976	1	OPTN	94.89
cg20703684	chr3	65718249	-0.01511	0.5081	0.976	1	MAGI1	15.84
cg06767137	chrX	7036515	0.01597	0.5371	0.976	1	HDHD1	88.76
cg02182856	chr5	133474100	0.008082	0.2718	0.976	1	TCF7	92.11
cg06366129	chrX	77173237	-0.01813	0.6097	0.976	1	ATP7A	49.75
cg06565829	chr15	69085517	0.01679	0.5647	0.976	1	ANP32A	91.04
cg15670290	chr11	62495800	-0.002683	0.09026	0.976	1	HNRNPUL2	3.12
cg17922296	chr11	44625944	0.009928	0.3339	0.976	1	CD82	84.93
cg26865980	chr5	163722293	0.007484	0.2518	0.976	1		90.08
cg03128497	chr11	104821791	-0.004633	0.1558	0.976	1	CASP4	94.77
cg09615411	chr8	125764437	0.05873	1.975	0.976	1		40.46
cg16653620	chr2	162284135	0.003834	0.129	0.976	1		4.66
cg17485724	chr15	55878912	-0.008543	0.2874	0.976	1	PYGO1	72.44
cg17044356	chr17	7758228	-0.01496	0.5031	0.976	1	TMEM88	87.4
cg17010160	chr22	18314163	-0.07768	2.613	0.976	1	MICAL3	87.67
cg03466780	chr9	140247365	0.1283	4.317	0.976	1	EXD3	65.82
cg11876191	chr15	99321381	0.006295	0.2118	0.976	1	IGF1R	89.8
cg06795643	chr19	37997105	0.003827	0.1287	0.976	1	ZNF793	4.06
cg24909975	chr6	160147912	-0.004305	0.1449	0.976	1	WTAP	5.08
cg16518022	chr3	151296748	0.006046	0.2034	0.976	1		93.41
cg15823845	chr19	3869172	-0.002887	0.09712	0.976	1	ZFR2	4.82
cg06874144	chr2	231576873	-0.01684	0.5667	0.976	1	CAB39	62.32
cg15842285	chr12	122288010	0.007352	0.2474	0.976	1	HPD	91.36
cg15728120	chr16	67864331	0.006863	0.2309	0.976	1	CENPT	85.49
cg23902823	chr9	95859131	-0.00978	0.3291	0.976	1	C9orf89	10.29
cg12417299	chr3	52804560	0.001908	0.06421	0.976	1	NEK4	2.05
cg09650180	chr20	62225654	0.005226	0.1759	0.976	1	GMEB2	92.42
cg17830308	chr5	134872124	0.007926	0.2667	0.976	1	NEUROG1	8.23
cg17348173	chr11	5268240	0.006778	0.2281	0.976	1	BGLT3	91.12
cg21515751	chr1	11714267	-0.009724	0.3272	0.976	1	FBXO2	16.43
cg08899460	chr1	150724509	-0.006186	0.2082	0.976	1	CTSS	88.55
cg06361744	chr6	30158072	0.00474	0.1595	0.976	1	TRIM26	94.19
cg24101387	chr6	2510586	-0.004419	0.1487	0.976	1		94.17
cg27180365	chr19	30432806	-0.003058	0.1029	0.976	1	C19orf2	3.74
cg10125901	chr3	5071083	-0.01167	0.3929	0.976	1		80.96
cg02782494	chr17	47034177	0.005111	0.1721	0.976	1		93.5
cg25415837	chr2	96999987	-0.005202	0.1751	0.976	1	NCAPH	93.61
cg01572006	chr3	155312531	-0.01643	0.553	0.976	1	PLCH1	84.56
cg21872908	chr1	55271673	-0.0176	0.5924	0.976	1	C1orf177	80.99
cg24619605	chr22	44726193	0.01384	0.4661	0.976	1		33.2
cg13605781	chr9	110394728	-0.005938	0.2	0.976	1		93.13
cg20173014	chr17	80541737	-0.02606	0.8776	0.976	1	FOXK2	69.82
cg19454043	chr14	70340760	-0.01442	0.4856	0.976	1		52.46
cg07670146	chr17	41987283	-0.0148	0.4985	0.976	1	MPP2	78.65
cg24470370	chr13	76559539	0.009919	0.3341	0.976	1		88.28
cg09284703	chr19	36207534	-0.004244	0.1429	0.976	1	MLL4	4.17
cg10621610	chr1	91175627	0.01874	0.631	0.976	1		59.83
cg08410290	chr22	49280941	-0.009339	0.3145	0.976	1	LINC01310	92.59
cg14894265	chr10	48413601	-0.005308	0.1788	0.976	1	GDF2	93.04
cg08267285	chr15	27217366	0.007291	0.2456	0.976	1	GABRG3	90.97
cg21107950	chr10	128469772	-0.007201	0.2426	0.976	1		89.27
cg12686920	chr17	41739806	0.03224	1.086	0.976	1	MEOX1	27.47
cg03274991	chr11	120207803	-0.006708	0.226	0.976	1	ARHGEF12	7.43
cg08223091	chr1	97218787	0.002749	0.0926	0.976	1	PTBP2	96.04
cg26274401	chr6	144470235	0.003757	0.1266	0.976	1	STX11	94.95
cg08627619	chr1	167326683	0.004343	0.1463	0.976	1	POU2F1	94
cg00028507	chr1	2918106	0.01123	0.3783	0.976	1		75.49
cg27056819	chr6	116710268	-0.01627	0.5481	0.976	1	DSE	27.38
cg16182346	chr2	201681185	0.003669	0.1236	0.976	1	BZW1	94.4
cg00307497	chr2	207976271	0.007854	0.2646	0.976	1	KLF7	92.08
cg27566521	chr1	9970633	0.004812	0.1621	0.976	1	CTNNBIP1	2.17
cg07601203	chr2	231916701	0.009751	0.3285	0.976	1		92.78
cg01070148	chr19	45250754	0.001923	0.0648	0.976	1	BCL3	2.23
cg16885221	chr2	183515584	0.0149	0.5021	0.976	1		77.18
cg13106389	chr1	25257626	0.01001	0.3373	0.976	1	RUNX3	68.33
cg14922116	chr8	136590464	-0.01514	0.51	0.976	1	KHDRBS3	88.36
cg04328826	chr16	2138381	0.007472	0.2518	0.976	1	TSC2	84.38
cg04708288	chr5	77794234	-0.0096	0.3235	0.976	1	LHFPL2	11.73
cg00349895	chr4	154073501	-0.001901	0.06405	0.976	1	TRIM2	2.92
cg15869931	chr6	141347930	0.008163	0.2751	0.976	1		83.88
cg22626335	chr1	109692338	0.01492	0.503	0.976	1	KIAA1324	91.33
ch.7.285380F	chr7	6661292	-0.002006	0.06762	0.976	1	ZNF853	2.05
cg21024893	chr8	4031746	0.01315	0.4434	0.976	1	CSMD1	82.72
cg00707741	chr2	242294482	-0.01989	0.6705	0.976	1	FARP2	55.84
cg04718636	chr16	81734261	-0.01017	0.343	0.976	1	CMIP	86.39
cg12670550	chr15	34508184	-0.007569	0.2552	0.976	1		90.34
cg01503299	chr4	2963264	0.007468	0.2518	0.976	1	NOP14	96.26
cg19124316	chr2	86333498	0.002239	0.07552	0.976	1	PTCD3	2.61
cg17957954	chr5	53241059	0.005496	0.1854	0.976	1	ARL15	92.98
cg25736251	chr3	61235869	-0.003469	0.117	0.976	1	FHIT	1.64
cg08893924	chr19	2956645	0.002635	0.08888	0.976	1		2.31
cg27205938	chr3	184053933	-0.001321	0.04456	0.976	1	FAM131A	2.12
cg10348871	chr10	86153561	0.005577	0.1881	0.976	1	CCSER2	92.54
cg15950860	chr17	76342834	0.005067	0.1709	0.976	1		93.97
cg24543390	chr7	142352052	-0.009376	0.3163	0.976	1		88.29
cg16612382	chr21	34452913	-0.005038	0.1699	0.976	1		93.41
cg22082329	chr17	78156552	0.006285	0.212	0.976	1	CARD14	89.12
cg26613771	chr19	7691083	-0.005404	0.1823	0.976	1	XAB2	93.12
cg00862443	chr2	233474558	0.008482	0.2862	0.976	1	EFHD1	77.55
cg16480959	chr6	30448484	-0.003726	0.1257	0.976	1		4.87
cg11949533	chr19	58372914	0.009441	0.3185	0.976	1	ZNF587	86.87
cg25453381	chr18	59562120	0.005511	0.1859	0.976	1		13.1
cg15264789	chr19	507475	0.002517	0.08494	0.976	1	TPGS1	2.73
cg20037202	chr20	46141537	0.007839	0.2645	0.976	1	NCOA3	87.41
cg20491488	chr10	106075176	0.004369	0.1474	0.976	1	ITPRIP	94.78
cg04292159	chr5	138630396	-0.003366	0.1136	0.976	1	MATR3	3.71
cg17481235	chr6	160241360	-0.04621	1.559	0.976	1	PNLDC1	20.88
cg03450966	chr22	19462415	0.004806	0.1622	0.976	1	UFD1L	93.25
cg27624990	chr2	242931321	-0.006948	0.2345	0.976	1	LINC01237	92.1
cg14702629	chr15	38844748	0.01063	0.3587	0.976	1	RASGRP1	88.67
cg03995102	chr3	39497808	-0.003376	0.1139	0.976	1		96.76
cg08818448	chr1	173239617	0.02475	0.8353	0.976	1	LOC100506023	90.64
cg27043726	chr8	101661767	0.003213	0.1084	0.976	1	SNX31	3.6
cg04682640	chr9	19033662	0.009568	0.3229	0.976	1	SAXO1	90.12
cg23803838	chr12	39064923	0.007028	0.2372	0.976	1	CPNE8	91.41
cg24458874	chr17	45400353	0.01676	0.5656	0.976	1	THCAT158	87.13
cg06392637	chr15	39487809	0.009497	0.3205	0.976	1		84.66
cg26001950	chr2	9765563	-0.009305	0.3141	0.976	1	YWHAQ	88.06
cg27426155	chr2	12210454	0.02286	0.7715	0.976	1	LOC100506457	46.31
cg13114824	chr12	46579352	-0.005668	0.1913	0.976	1	SLC38A1	91.82
cg15848159	chr4	85791643	0.01536	0.5183	0.976	1	WDFY3	76.51
cg14610884	chr6	116575311	-0.002814	0.095	0.976	1	TSPYL4	3.64
cg09731113	chr17	12567873	-0.01369	0.4622	0.976	1	MYOCD	66.3
cg01091751	chr19	1482940	0.01203	0.406	0.976	1	PCSK4	68.3
cg27093784	chr5	1702105	-0.01086	0.3667	0.976	1		83.58
cg00634542	chr2	219254588	-0.01323	0.4466	0.976	1	SLC11A1	46.09
cg09553379	chr9	82819064	-0.01158	0.391	0.976	1		90.71
cg20350654	chr3	42791300	-0.00675	0.2279	0.976	1	CCDC13	91.52
cg26823466	chr5	90576256	-0.003268	0.1103	0.976	1		3.59
cg01443479	chr2	102854832	-0.009253	0.3124	0.976	1	IL1RL2	83.64
cg15073708	chr1	6204000	-0.01233	0.4164	0.976	1	CHD5	69.43
cg12628033	chr10	105155866	0.007358	0.2485	0.976	1	PDCD11	3.81
cg23229099	chr10	32343069	-0.0125	0.4222	0.976	1	KIF5B	8.17
cg10797319	chr20	10649365	-0.005828	0.1968	0.976	1	JAG1	92.83
cg16565002	chr3	29507737	0.007163	0.2419	0.976	1	RBMS3	91.06
cg06171167	chrX	18442532	0.01679	0.5669	0.976	1	CDKL5	19.74
cg17864737	chr17	61194958	0.004337	0.1465	0.976	1	TANC2	95.27
cg07406237	chr7	150110801	0.00663	0.2239	0.976	1		90.33
cg16111645	chr11	87909729	0.005889	0.1989	0.976	1	RAB38	94.22
cg00892941	chr12	31711106	-0.008549	0.2888	0.976	1	DENND5B	88.95
cg08598296	chr10	62704199	-0.004409	0.1489	0.976	1	RHOBTB1	5.7
cg26058884	chr6	30579440	-0.006127	0.207	0.976	1	PPP1R10	92.67
cg12649807	chr22	39928209	-0.005431	0.1835	0.976	1	RPS19BP1	9.32
cg25937862	chr17	60703660	0.008717	0.2945	0.976	1	MRC2	89.34
cg18665513	chr4	8087448	-0.01092	0.3688	0.976	1	ABLIM2	88.53
cg11806605	chr22	19132231	0.001724	0.05825	0.976	1	DGCR14	1.98
cg20387860	chr11	34827586	-0.009715	0.3282	0.976	1		88.14
cg08145498	chr11	117295516	0.006811	0.2301	0.976	1		90.7
cg20690508	chr1	12557223	-0.003805	0.1285	0.976	1	VPS13D	95.34
cg20625138	chr1	7913667	0.009214	0.3113	0.976	1	UTS2	85.92
cg05649708	chr10	131771695	0.01413	0.4775	0.976	1		20.05
cg21348691	chr16	68057212	-0.001153	0.03896	0.976	1	DUS2L	2.28
cg04958337	chr12	6489206	-0.009212	0.3113	0.976	1		90.22
cg07654202	chr8	28924133	-0.004689	0.1585	0.976	1		93.35
cg12912368	chr12	88345114	-0.01482	0.5008	0.976	1		83.36
cg09354263	chr17	73631460	0.01156	0.3907	0.976	1	RECQL5	77.56
cg04427232	chr15	67814286	0.002807	0.09488	0.976	1	IQCH-AS1	3.12
cg25700414	chr16	75894760	-0.02081	0.7034	0.976	1		63.46
cg05127217	chr11	113185802	-0.008493	0.2871	0.976	1	TTC12	13.68
cg18274279	chr7	73153629	0.000779	0.02633	0.976	1	ABHD11	1.24
cg26864230	chr1	47911508	0.006167	0.2085	0.976	1		4
cg24364998	chr15	45625775	0.02328	0.7872	0.976	1		72.17
cg27560091	chr13	20357708	-0.007379	0.2495	0.976	1	PSPC1	92.26
cg06015784	chrX	3632580	-0.0247	0.8351	0.976	1	PRKX	78.56
cg15161296	chr15	39885421	-0.006209	0.21	0.976	1	THBS1	91.12
cg24941703	chr7	2262479	0.005614	0.1898	0.976	1	MAD1L1	90.62
cg04275506	chr1	12445337	0.01122	0.3794	0.976	1	VPS13D	83.03
cg15887403	chr7	47986919	0.008924	0.3018	0.976	1	PKD1L1	86.92
cg20078206	chr1	41889625	-0.009278	0.3138	0.976	1		87.83
cg06178754	chr8	145617776	0.003628	0.1227	0.976	1	ADCK5	96.21
cg25633130	chr5	173415963	-0.007253	0.2454	0.976	1	C5orf47	93.93
cg09628437	chr9	130603995	0.008151	0.2757	0.976	1	ENG	89.17
cg17377433	chr5	1413138	0.01519	0.5137	0.976	1	SLC6A3	68.72
cg23161282	chrX	136657644	-0.01914	0.6474	0.976	1		27.32
cg04414542	chr19	1947832	0.00253	0.08559	0.976	1	CSNK1G2	96.78
cg14921868	chr12	27600814	0.01052	0.3559	0.976	1	ARNTL2-AS1	92.85
cg00421829	chr1	42887203	-0.004255	0.144	0.976	1	RIMKLA	94.7
cg09536336	chr5	168439657	0.007521	0.2545	0.976	1	SLIT3	91.05
cg06789670	chr19	10213639	-0.01968	0.666	0.976	1	ANGPTL6	33.94
cg09785726	chr8	22424801	-0.011	0.3724	0.976	1	SORBS3	76.47
cg11920144	chr1	1060947	-0.006679	0.226	0.976	1		91.71
cg02990291	chr7	96625586	-0.006469	0.219	0.976	1	DLX6AS	5.15
cg05753823	chr5	147808960	-0.01535	0.5195	0.976	1	FBXO38	90.08
cg02555393	chr1	226829707	0.006062	0.2052	0.976	1	ITPKB	94.17
cg04535008	chr4	104641033	-0.01039	0.3517	0.976	1	TACR3	6.2
cg03394579	chr14	32694400	0.0225	0.7618	0.976	1		64.56
cg26457823	chr11	67196506	-0.001823	0.06172	0.976	1	RPS6KB2	2.14
cg15074629	chr19	9548984	-0.00572	0.1937	0.976	1		94.39
cg18529840	chr17	9808771	-0.01061	0.3593	0.976	1	RCVRN	83.32
cg23346180	chr18	76433088	-0.008991	0.3044	0.976	1		80.48
cg05869503	chr16	58018972	0.002543	0.08609	0.976	1	TEPP	1.68
cg12441928	chr3	46249985	0.002489	0.08427	0.976	1	CCR1	2.7
cg09459758	chr10	113683673	-0.008029	0.2719	0.976	1		90.28
cg06916239	chr2	223162881	0.004456	0.1509	0.976	1	PAX3	2.43
cg12817575	chr8	104426592	0.0159	0.5386	0.976	1	DCAF13	4.08
cg12659744	chr19	48958917	-0.007863	0.2663	0.976	1	KCNJ14	87.68
cg02196422	chr2	85764282	0.0114	0.3862	0.976	1		89.12
cg20555854	chr8	142231133	-0.01319	0.447	0.976	1	SLC45A4	87.04
cg02234281	chr10	25790938	-0.0116	0.3931	0.976	1	GPR158	64.19
cg14829558	chr12	44278890	-0.02011	0.6812	0.976	1	TMEM117	91.33
cg10282902	chr2	85133082	-0.003021	0.1024	0.976	1	TMSB10	3.37
cg03026462	chr14	38064490	-0.001953	0.06616	0.976	1	FOXA1	2.31
cg15169038	chr6	151005438	0.006919	0.2345	0.976	1	PLEKHG1	88.6
cg03955826	chr4	42752067	-0.007092	0.2403	0.976	1		50.85
cg02067239	chr16	22776055	0.008711	0.2952	0.976	1		89.9
cg25823077	chr1	201717654	-0.01547	0.5244	0.976	1	NAV1	68.1
cg03369247	chr8	20032030	-0.005243	0.1777	0.976	1	SLC18A1	93.43
cg13418913	chr10	82297672	0.008682	0.2942	0.976	1	SH2D4B	86.58
cg09642507	chr17	27224533	-0.001838	0.0623	0.976	1	FLOT2	2.24
cg27411906	chr17	1308645	0.00754	0.2555	0.976	1		89.28
cg17202948	chr17	72772736	0.03047	1.033	0.976	1	NAT9	15.69
cg06031301	chr16	81818852	-0.008249	0.2796	0.976	1	PLCG2	90.37
cg04843115	chr4	153380722	-0.05093	1.726	0.976	1	FBXW7	78.96
cg21480605	chr15	44092671	0.003805	0.129	0.976	1	SERINC4	5.09
cg16158484	chr10	1981672	-0.01949	0.6608	0.976	1		75.67
cg11284625	chr9	123879532	-0.01157	0.3923	0.976	1	CNTRL	92.08
cg24060680	chr18	7844563	-0.01808	0.613	0.976	1	PTPRM	63.58
cg01218720	chr17	40322138	0.005359	0.1817	0.977	1	KCNH4	91.64
cg05739305	chr12	3984963	0.01173	0.3977	0.977	1		92.68
cg16481032	chr6	26056674	-0.006536	0.2216	0.977	1	HIST1H1C	5.43
cg26733232	chr19	35949110	-0.01847	0.6263	0.977	1		80.33
cg06223539	chr11	70517374	-0.004991	0.1693	0.977	1	SHANK2	2.64
cg20065768	chr16	29796685	-0.01341	0.4547	0.977	1		11.91
cg15112937	chr22	34140024	-0.008083	0.2741	0.977	1	LARGE-AS1	87.9
cg05847519	chr16	83829911	0.03362	1.14	0.977	1	CDH13	62.6
cg25623535	chr19	41196524	-0.002756	0.09348	0.977	1	NUMBL	3.64
cg02092882	chr4	87855959	-0.00206	0.06988	0.977	1	AFF1	2.69
cg27062759	chr2	105760953	0.003462	0.1175	0.977	1		4.72
cg06090739	chr11	118230722	-0.00482	0.1635	0.977	1	UBE4A	4.43
cg03357006	chr11	68973410	-0.00121	0.04104	0.977	1		98.06
cg06545268	chr8	9756974	-0.001436	0.04874	0.977	1		2.3
cg01068375	chr4	13415898	0.01088	0.3693	0.977	1	RAB28	92.76
cg26975470	chr14	102006619	-0.008236	0.2795	0.977	1		85.86
cg13931568	chr1	64669159	-0.01254	0.4255	0.977	1	UBE2U	80.32
cg08870763	chr8	13188376	-0.007974	0.2706	0.977	1	DLC1	89.87
cg15171791	chr15	40272006	0.008884	0.3015	0.977	1	EIF2AK4	92.42
cg25856827	chr16	48145036	0.009363	0.3178	0.977	1	ABCC12	86.35
cg23830281	chr2	49462034	0.009049	0.3071	0.977	1		91.15
cg00040288	chr2	1623952	0.006813	0.2313	0.977	1		83.42
cg19722041	chr7	75987438	-0.003024	0.1027	0.977	1	YWHAG	3.45
cg21928010	chr15	81070446	-0.01149	0.3902	0.977	1	CEMIP	24.72
cg00221714	chr14	30468661	0.01224	0.4156	0.977	1		84.52
cg06700122	chr15	40214716	0.01845	0.6264	0.977	1		84.16
cg24717799	chr15	83680832	-0.01645	0.5586	0.977	1	C15orf40	20.24
cg03710840	chr16	10837677	0.001422	0.04831	0.977	1	NUBP1	2.67
cg02157463	chr16	87648182	0.1002	3.404	0.977	1	JPH3	43.17
cg17600393	chr2	1051107	-0.02235	0.7591	0.977	1	SNTG2	60.48
cg22088518	chr19	1762373	0.01617	0.5492	0.977	1	ONECUT3	11.91
cg10813475	chr6	144537606	-0.001258	0.04274	0.977	1		2.06
cg14111380	chr6	29576818	-0.007924	0.2692	0.977	1	GABBR1	91.06
cg24791156	chr8	22478353	-0.02312	0.7854	0.977	1	BIN3	89.42
cg14174055	chr2	97203640	0.009685	0.329	0.977	1	ARID5A	4.86
cg06218859	chr1	156702004	-0.006704	0.2278	0.977	1	RRNAD1	90.63
cg12031758	chr10	36084271	-0.00884	0.3004	0.977	1	PCAT5	88.28
cg04208466	chr1	110734624	-0.005026	0.1708	0.977	1	SLC6A17	93.34
cg11236311	chr7	105172168	0.01691	0.5746	0.977	1	RINT1	8.1
cg13373343	chr1	95552972	-0.01428	0.4855	0.977	1		83.04
cg07466193	chr16	215410	0.007561	0.257	0.977	1	HBM	8.11
cg12193877	chr5	32098860	-0.00759	0.258	0.977	1	PDZD2	93.07
cg05409505	chr14	93905005	0.02697	0.9168	0.977	1	UNC79	89.98
cg04469059	chr5	134872096	0.003125	0.1062	0.977	1	NEUROG1	3.78
cg08389686	chr5	179763678	-0.01394	0.4741	0.977	1	GFPT2	73.68
cg20138186	chr10	102642655	-0.0091	0.3094	0.977	1		91.76
cg19413863	chr4	128391540	0.00542	0.1843	0.977	1		91.66
cg09665023	chr17	47022220	0.0007954	0.02705	0.977	1	SNF8	1.25
cg08566293	chr11	129239854	0.01344	0.4569	0.977	1		79.47
cg13541704	chr15	66489278	0.01994	0.678	0.977	1	MEGF11	70.19
cg21893448	chr20	44469851	-0.007539	0.2564	0.977	1	SNX21	86.96
cg25075207	chr2	47125666	0.007254	0.2467	0.977	1		90.59
cg24665320	chr13	115000431	-0.001415	0.04813	0.977	1	CDC16	2.08
cg19175521	chr11	58500823	-0.006785	0.2308	0.977	1	GLYAT	90.67
cg26125503	chr14	39792755	0.008889	0.3023	0.977	1	CTAGE5	92.31
cg03322328	chr2	2295506	-0.01453	0.4942	0.977	1	MYT1L	73.16
cg16459364	chr8	24771125	-0.0009531	0.03242	0.977	1	NEFM	1.18
cg11967108	chr4	140704455	0.005932	0.2018	0.977	1	MAML3	91.27
cg13887610	chr3	184117342	-0.01849	0.629	0.977	1		50.76
cg25281042	chr10	35897304	0.01712	0.5825	0.977	1	GJD4	28.31
cg23873315	chr8	90769570	-0.001356	0.04616	0.977	1	RIPK2	2.35
cg05287409	chr7	99690806	0.008827	0.3004	0.977	1	MCM7	85.59
cg20076718	chr12	11754972	0.008085	0.2752	0.977	1		91.54
cg17619145	chr16	69957693	0.003624	0.1233	0.977	1	WWP2	94.6
cg19544346	chr3	43512950	0.007236	0.2463	0.977	1	ANO10	93.4
cg09606465	chrX	41057869	-0.01131	0.385	0.977	1	USP9X	91.94
cg13829104	chr12	115118806	0.02001	0.6811	0.977	1	TBX3	23.74
cg05467845	chr12	25249040	-0.01056	0.3595	0.977	1	LRMP	89.46
cg21857449	chr15	29229668	-0.01316	0.448	0.977	1	APBA2	76.31
cg20725539	chr19	9695373	0.007029	0.2394	0.977	1	ZNF121	5.69
cg10789610	chr11	124506014	0.006051	0.206	0.977	1	MIR7641-2	92.75
cg15343101	chr19	46272953	-0.003072	0.1046	0.977	1	SIX5	4.06
cg19259889	chr4	116765390	-0.01028	0.3502	0.977	1		91.39
cg21982924	chr6	31516059	0.007916	0.2696	0.977	1	ATP6V1G2	84.87
cg08746762	chr4	100681429	0.01054	0.3591	0.977	1		86.87
cg22875784	chr8	77913665	0.01821	0.6202	0.977	1	PEX2	89.56
cg20201388	chrX	19906808	0.01727	0.5881	0.977	1	SH3KBP1	31.87
cg21996360	chr1	215940809	0.005512	0.1878	0.977	1	USH2A	92.79
cg25755905	chr1	68516138	0.01235	0.4207	0.977	1	DIRAS3	47.27
cg26437628	chr5	71768884	0.01361	0.4637	0.977	1	ZNF366	27.19
cg15883650	chr4	38950422	-0.00423	0.1441	0.977	1		94.64
cg22639040	chr16	72158884	0.008631	0.2941	0.977	1	PMFBP1	12.99
cg25965893	chr10	6963298	0.003977	0.1355	0.977	1		94.41
cg10553469	chr1	90274407	-0.007033	0.2397	0.977	1		88.11
cg01131170	chr3	13066628	0.0101	0.3444	0.977	1	IQSEC1	84.95
cg17718679	chr11	74178784	-0.0359	1.224	0.977	1	KCNE3	19.39
cg16404274	chr3	53131697	-0.004173	0.1422	0.977	1	RFT1	94.66
cg00973143	chr8	67974692	0.01719	0.5861	0.977	1	COPS5	4.82
cg09739165	chr16	27637519	0.008444	0.2878	0.977	1	KIAA0556	85.13
cg26060665	chr10	49444466	0.00368	0.1254	0.977	1	FRMPD2	94.92
cg12608784	chr9	140349197	0.01311	0.4469	0.977	1	NSMF	70.89
cg23365739	chr14	57277178	-0.009474	0.323	0.977	1	OTX2	14.33
cg21837920	chr6	135592235	-0.01173	0.3998	0.977	1		72.63
cg11473258	chr9	4690409	-0.004132	0.1409	0.977	1	CDC37L1	95.08
cg12947035	chr19	41644902	-0.0109	0.3715	0.977	1		86.18
cg01743835	chr11	112131509	0.004103	0.1399	0.977	1	C11orf34	94.61
cg26847616	chr7	135815010	-0.02192	0.7474	0.977	1		87.27
cg06716138	chr8	124857543	0.02008	0.6848	0.977	1		88.15
cg02168270	chr8	50110978	-0.103	3.511	0.977	1		56.27
cg00473462	chr5	472545	-0.005478	0.1868	0.977	1	LOC25845	4.83
cg22891798	chr8	143781344	-0.01017	0.3469	0.977	1	LY6K	16.41
cg18476492	chr3	13730435	-0.006753	0.2303	0.977	1	LINC00620	91.61
cg12348816	chr3	99894912	-0.004613	0.1573	0.977	1	CMSS1	93.58
cg21505857	chr2	216466380	0.01011	0.3449	0.977	1		92.58
cg10271993	chr8	110593242	0.008975	0.3061	0.977	1	SYBU	82.2
cg10137450	chr11	130982981	-0.02157	0.7357	0.977	1		88.96
cg21844536	chr15	41030153	0.003583	0.1222	0.977	1	RMDN3	95.06
cg14212844	chrX	122904663	-0.01612	0.5499	0.977	1		88.27
cg00930078	chr1	224301953	-0.00148	0.05049	0.977	1	FBXO28	1.86
cg11454747	chr1	15375843	-0.00467	0.1593	0.977	1	KAZN	94.37
cg01058932	chrX	55021626	-0.01204	0.4106	0.977	1	PFKFB1	69.88
cg16334098	chr9	90474459	-0.002255	0.07693	0.977	1	LOC392364	97.13
cg16566111	chr3	110223180	-0.0194	0.6618	0.977	1		82.8
cg10301953	chr7	155088322	-0.01027	0.3505	0.977	1	INSIG1	86.12
cg09843807	chr14	71585993	-0.00479	0.1634	0.977	1		93.9
cg07437066	chr10	105253564	-0.007351	0.2509	0.977	1	NEURL	6.69
cg04533591	chrX	118926128	0.008816	0.3009	0.977	1	RPL39	22.43
cg10211414	chr1	8875053	-0.0283	0.9659	0.977	1	RERE	37.69
cg17452718	chr11	61323011	0.004032	0.1376	0.977	1	SYT7	3.93
cg12418799	chr13	93142350	-0.01291	0.4405	0.977	1	GPC5	91.46
cg22868102	chr5	141549305	-0.007213	0.2462	0.977	1		89.92
cg01278888	chr6	41254219	-0.01629	0.556	0.977	1	TREM1	72.64
cg00588047	chr1	241308827	-0.006265	0.2139	0.977	1	RGS7	91.39
cg13153061	chr6	111916758	0.007225	0.2467	0.977	1	TRAF3IP2-AS1	94.09
cg07707891	chr21	35473313	0.01023	0.3492	0.977	1	MRPS6	78.34
cg02624081	chr12	132515664	-0.007568	0.2584	0.977	1	SNORA49	90.41
cg17660417	chr6	138196885	-0.006179	0.211	0.977	1	TNFAIP3	92.05
cg00544467	chr16	52689170	0.003715	0.1268	0.977	1		95.44
cg13090417	chr14	45584786	-0.006288	0.2147	0.977	1	PRPF39	94.32
cg03844115	chr10	1455327	0.01867	0.6375	0.977	1	ADARB2	75.31
cg25449938	chr10	102762401	0.007441	0.2541	0.977	1	LZTS2	86.48
ch.17.48599625R	chr17	51244626	-0.004858	0.1659	0.977	1		3.81
cg24182107	chr13	32531145	0.03042	1.039	0.977	1	EEF1DP3	90.69
cg00085199	chr8	141106596	-0.007145	0.244	0.977	1	TRAPPC9	90.38
cg01691411	chr9	98079551	0.007528	0.2571	0.977	1	FANCC	8.62
cg01183517	chr5	35899347	0.01727	0.5898	0.977	1		93.84
cg14811102	chr15	53077010	-0.00944	0.3225	0.977	1	ONECUT1	19.58
cg11224624	chr8	145049280	0.001097	0.03749	0.977	1	PLEC1	1.48
cg04168762	chr4	99722985	-0.006858	0.2343	0.977	1		91.32
cg11317031	chr6	53024642	0.008992	0.3072	0.977	1		88.64
cg25064854	chr8	125499780	-0.0183	0.6254	0.977	1	RNF139	92.62
cg04724937	chr16	3213413	-0.009889	0.3379	0.977	1		90.01
cg16980426	chr11	68191213	0.005661	0.1935	0.977	1	LRP5	93.73
cg00318495	chr5	176739903	-0.01242	0.4244	0.977	1	MXD3	12.74
cg11986756	chr4	78114790	-0.02054	0.7021	0.977	1		9.59
cg13497525	chr11	61511973	0.004858	0.1661	0.977	1	DAGLA	94.6
cg15099060	chr10	98337321	0.01228	0.4198	0.977	1	TM9SF3	90.94
cg21747360	chr22	31283393	0.006207	0.2122	0.977	1	OSBP2	91.94
cg12763944	chr6	108366593	-0.01779	0.6084	0.977	1	OSTM1	91.14
cg12953257	chr20	18547996	-0.005032	0.1721	0.977	1	LOC388789	4.34
cg08036502	chr15	74420511	0.006123	0.2094	0.977	1	LOC283731	6.12
cg27031079	chr19	30181699	-0.009042	0.3092	0.977	1		87.18
cg03582793	chr3	141162020	-0.005288	0.1809	0.977	1	ZBTB38	94.42
cg25137309	chr7	27275240	0.007162	0.245	0.977	1		7.91
cg04462334	chr8	97249283	0.007912	0.2707	0.977	1	UQCRB	93.46
cg13999501	chr1	184724388	0.001793	0.06134	0.977	1	EDEM3	2.38
cg23943476	chr17	26825295	0.008849	0.3027	0.977	1		83.95
cg15321396	chr16	67219218	-0.01102	0.377	0.977	1	KIAA0895L	72.32
cg20448722	chr20	10457289	-0.01823	0.6237	0.977	1	SLX4IP	26.86
cg12901592	chr11	44527562	-0.01917	0.6558	0.977	1		27.32
cg01193523	chr6	134609228	-0.01163	0.3981	0.977	1	SGK1	86.54
cg19963231	chr3	97151261	-0.01165	0.3987	0.977	1	EPHA6	79.96
cg17343122	chr5	170175936	-0.009953	0.3406	0.977	1		79.19
cg09449449	chr16	14357888	0.004495	0.1538	0.977	1	MKL2	93.65
cg01778171	chr16	27203459	-0.004344	0.1487	0.977	1		94.44
cg17648213	chr22	22899164	0.01011	0.3458	0.977	1	PRAME	80.2
cg22405973	chr22	22222028	-0.003849	0.1317	0.977	1	MAPK1	3.37
cg03166160	chr6	43345603	0.009901	0.3389	0.977	1		87.01
cg15264011	chr5	39801684	0.01685	0.5768	0.977	1		79
cg14160221	chr21	36099490	0.01125	0.3849	0.977	1	LINC00160	31.48
cg07740574	chr10	24873784	0.006541	0.2239	0.977	1	ARHGAP21	90.11
cg20079753	chr17	44985992	-0.006011	0.2058	0.977	1		89.9
cg01011403	chr4	56500362	0.02274	0.7785	0.977	1	NMU	85.19
cg22860871	chr12	79400057	0.008093	0.277	0.977	1	SYT1	88.13
cg09109865	chr3	123946703	-0.007982	0.2733	0.977	1	KALRN	85.87
cg13594674	chr10	98427423	-0.004747	0.1625	0.977	1	PIK3AP1	93.76
cg18272292	chr18	13825423	-0.008574	0.2935	0.977	1	MC5R	89.5
cg04730464	chr7	55547690	0.00589	0.2016	0.977	1	VOPP1	93.28
cg00531012	chr13	98793710	-0.003565	0.1221	0.977	1	FARP1	94.91
cg22371403	chr14	74488024	-0.00648	0.2219	0.977	1	CCDC176	92.97
cg17637585	chr1	68114372	0.002906	0.09953	0.977	1		95.97
cg16460681	chr7	45961794	0.003426	0.1174	0.977	1	IGFBP3	4.11
cg26080775	chr8	124941516	0.01111	0.3805	0.977	1	FER1L6	90.18
cg01345277	chr2	240613639	-0.006114	0.2094	0.977	1		91.76
cg17691662	chr8	61591398	0.0009432	0.03231	0.977	1	CHD7	1.57
cg05621218	chr6	168963504	0.03317	1.136	0.977	1	SMOC2	80.31
cg13151409	chr3	31745381	0.01279	0.438	0.977	1	OSBPL10-AS1	74.39
cg25180894	chr5	95873874	0.00664	0.2275	0.977	1	LOC101929710	90.39
cg17812637	chr10	33562403	0.01855	0.6355	0.977	1	NRP1	81.5
cg16314304	chr2	113441957	0.006632	0.2272	0.977	1		90.62
cg01331530	chr8	90914750	-0.001691	0.05794	0.977	1	OSGIN2	2.22
cg00571819	chr9	133455886	-0.007646	0.2619	0.977	1	LOC100272217	90.34
cg12722429	chr14	25149059	-0.009047	0.31	0.977	1		26.15
cg14176677	chr5	81960283	0.00594	0.2035	0.977	1		92.78
cg14654320	chr2	206794884	-0.01025	0.351	0.977	1		79.51
cg14875895	chr15	44091490	0.01251	0.4288	0.977	1	SERINC4	85.64
cg16710064	chr9	131971328	0.007556	0.2589	0.977	1		87.62
cg15350087	chr8	48454940	-0.005352	0.1834	0.977	1	SPIDR	93.27
cg01244663	chr13	75801289	0.01604	0.5495	0.977	1		81.57
cg21809623	chr2	26993749	-0.004319	0.148	0.977	1	SLC35F6	94.47
cg00767403	chr1	214693167	-0.0201	0.6889	0.977	1	PTPN14	77.91
cg24909942	chr2	30359588	0.004409	0.1511	0.977	1		93.91
cg05722981	chr4	111533509	0.01084	0.3715	0.977	1		16.55
cg14037413	chr11	9482594	-0.04834	1.657	0.977	1	ZNF143	11.49
cg12423584	chr7	12609932	0.01379	0.4728	0.977	1	SCIN	20.85
cg22229496	chr10	50329734	-0.01889	0.6476	0.977	1	FAM170B-AS1	84.35
cg25163368	chr17	77695029	0.00959	0.3287	0.977	1		87.86
cg26882525	chr5	150677867	0.1226	4.202	0.977	1	SLC36A3	44.1
cg16901531	chr9	138631680	0.02665	0.9136	0.977	1	KCNT1	73.91
cg23841267	chr19	1592671	-0.002818	0.0966	0.977	1	MBD3	4.72
cg13918804	chr1	2043761	-0.06228	2.135	0.977	1	PRKCZ	55.34
cg10326726	chr10	51549505	0.009951	0.3412	0.977	1	MSMB	94.08
cg12797375	chr10	64396460	0.009407	0.3225	0.977	1	ZNF365	80.17
cg03323770	chr14	74960890	-0.003094	0.1061	0.977	1	NPC2	3.17
cg12970946	chr9	131353925	-0.003626	0.1243	0.977	1	MIR1268A	94.95
cg09592900	chr12	18582318	-0.005637	0.1933	0.977	1	PIK3C2G	92.34
cg22404498	chr22	32600722	-0.03463	1.187	0.977	1	RFPL2	46.47
cg20268250	chr8	27433145	0.008331	0.2857	0.977	1		86.76
cg17832009	chr13	30093757	0.008436	0.2893	0.977	1	SLC7A1	79
cg04297921	chr7	81561545	0.00455	0.156	0.977	1		93.9
cg24524677	chr1	231072548	-0.003729	0.1279	0.977	1	TTC13	95.19
cg06788394	chr7	1732278	-0.007549	0.2589	0.977	1		87.9
cg25381737	chr1	111022774	-0.01058	0.3629	0.977	1	CYMP	89.1
cg00221525	chr16	31085579	-0.005826	0.1998	0.977	1	ZNF668	5.27
cg20180148	chr12	32832336	-0.001362	0.04673	0.977	1	DNM1L	1.75
cg13903756	chr7	124570181	-0.002453	0.08415	0.977	1	POT1	2.62
cg03803009	chr17	72363634	-0.007171	0.246	0.977	1	GPR142	89.32
cg02902546	chr16	50136493	0.007128	0.2445	0.977	1	HEATR3	92.07
cg17868156	chr7	65808200	-0.004901	0.1681	0.977	1	TPST1	93.51
cg21793437	chr12	2734591	0.0161	0.5523	0.977	1	CACNA1C	37.13
cg06550248	chr16	77242042	-0.007828	0.2685	0.977	1	SYCE1L	86.83
cg05534000	chr10	28049159	0.005134	0.1761	0.977	1	MKX-AS1	94.46
cg12389923	chr7	134882986	0.007348	0.2521	0.977	1	WDR91	87.15
cg06710569	chr5	156558391	0.002392	0.08206	0.977	1		96.45
cg03755416	chr14	103939834	0.009693	0.3326	0.977	1	MARK3	91.2
cg01190919	chr20	62221766	0.05047	1.732	0.977	1	GMEB2	90.85
cg12547340	chr9	139877234	-0.007278	0.2497	0.977	1	LCNL1	86.57
cg07970658	chr7	2314896	0.00148	0.05078	0.977	1	SNX8	97.81
cg12913344	chr18	56337389	-0.01459	0.5007	0.977	1	MALT1	63.19
cg08008419	chr1	87616179	-0.006177	0.212	0.977	1	LINC01140	92.03
cg22776362	chr15	30181227	0.01258	0.4318	0.977	1	TJP1	73.59
cg02203635	chr7	2597979	0.02596	0.891	0.977	1	IQCE	59.94
cg09583862	chr9	80923131	-0.006476	0.2223	0.977	1	PSAT1	91.8
cg02493205	chr3	100516031	0.009124	0.3132	0.977	1	ABI3BP	90.81
cg01327154	chr12	112633691	0.007382	0.2534	0.977	1	HECTD4	93.46
cg18736474	chr1	46770512	0.01212	0.4162	0.977	1	LRRC41	81.78
cg07191123	chr5	2130157	-0.007414	0.2545	0.977	1		90.01
cg00149492	chr1	36038468	-0.007004	0.2405	0.977	1	TFAP2E	90.49
cg17481936	chr1	116371802	0.01023	0.3514	0.977	1		68.48
cg03267167	chr19	29587012	0.007484	0.257	0.977	1		92.84
cg14288567	chr2	70994960	0.001328	0.04559	0.977	1	ADD2	0.95
cg25715452	chr1	213910928	0.005281	0.1813	0.977	1		93.22
cg17126435	chr1	245663483	-0.01585	0.5443	0.977	1	KIF26B	76.19
cg24621538	chr1	158043663	0.006151	0.2112	0.977	1	KIRREL	90.48
cg26257359	chr16	50883206	-0.005952	0.2044	0.977	1		92.42
cg15951413	chr20	58173371	-0.01881	0.646	0.977	1	PHACTR3	55.68
cg12580612	chr8	41279144	0.006921	0.2377	0.977	1		93.79
cg19405854	chr17	1953307	0.01302	0.4473	0.977	1	MIR132	8.76
cg25621888	chr19	55868789	0.0186	0.639	0.977	1	FAM71E2	71.47
cg02910822	chr4	77491958	0.02158	0.7414	0.977	1	SHROOM3	93.43
cg12892701	chr4	57524770	-0.01677	0.5761	0.977	1	HOPX	38.3
cg10833825	chr5	7869013	0.003642	0.1251	0.977	1	MTRR	5.69
cg14917285	chr2	232410188	0.009515	0.327	0.977	1		14.49
cg14614490	chr9	123637816	-0.008647	0.2972	0.977	1	PHF19	71.52
cg26175448	chr17	39072167	0.008081	0.2778	0.977	1		8.28
cg26326757	chr5	94877788	0.008843	0.304	0.977	1	TTC37	91.92
cg18818484	chr1	11590043	0.005742	0.1974	0.977	1	PTCHD2	94.37
cg26386385	chr3	147104636	-0.00566	0.1946	0.977	1	ZIC4	4.87
cg03529408	chr11	64508108	-0.008182	0.2813	0.977	1	RASGRP2	85.37
cg06942742	chr19	38713242	0.02405	0.8271	0.977	1	DPF1	40.75
cg18034232	chr13	25745986	-0.005949	0.2046	0.977	1	FAM123A	6.7
cg05446624	chr1	41854613	-0.007248	0.2493	0.977	1		90.06
cg16601094	chr17	80633692	-0.0082	0.282	0.977	1	RAB40B	85.24
cg13011069	chr1	247001585	-0.004197	0.1444	0.977	1		94.64
cg24107054	chr2	186238101	-0.00718	0.247	0.977	1		92.18
cg20536146	chr15	74464972	-0.006705	0.2306	0.977	1	ISLR	92.51
cg04422164	chr13	30815713	-0.01418	0.4879	0.977	1	KATNAL1	89.92
cg15605858	chr15	29395932	0.02321	0.7984	0.977	1	APBA2	13.5
cg02003167	chr1	59362447	0.008162	0.2808	0.977	1	LINC01135	11.74
cg05363534	chr11	65210645	-0.01514	0.5208	0.977	1	MIR612	30.71
cg06536115	chr1	109417235	-0.003214	0.1106	0.977	1		95.06
cg19981738	chr8	62630938	-0.01778	0.6119	0.977	1		43.18
cg06179318	chr17	19148275	-0.00662	0.2278	0.977	1	EPN2	89.12
cg27648738	chr15	84115811	0.0009656	0.03323	0.977	1	SH3GL3	1.72
cg25134852	chr2	71701721	-0.01065	0.3664	0.977	1	DYSF	17.89
cg05890837	chr17	80902094	-0.005417	0.1864	0.977	1	B3GNTL1	93.62
cg18278371	chr6	89968953	-0.01495	0.5147	0.977	1	GABRR2	77.02
cg05894754	chr2	210675440	0.02261	0.7782	0.977	1	UNC80	84.11
cg07062312	chr11	93398567	-0.00427	0.147	0.977	1	KIAA1731	95.21
cg06325996	chr3	10288127	0.004454	0.1533	0.977	1		94.36
cg04481053	chr11	73008839	0.008763	0.3016	0.977	1	P2RY6	83.16
cg03306345	chr3	122808800	0.00766	0.2637	0.977	1	PDIA5	87.63
cg12991733	chr15	57482316	0.006443	0.2218	0.977	1	TCF12	91.76
cg08751588	chr11	76456189	-0.007357	0.2533	0.977	1		88.34
cg08569460	chr5	149722259	-0.008653	0.2979	0.977	1		24.7
cg00493400	chr2	191879127	-0.001571	0.05408	0.977	1	STAT1	2.15
cg21819468	chr1	13910569	-0.0009705	0.03341	0.977	1	PDPN	1.86
cg26217484	chrX	55649345	-0.01037	0.3572	0.977	1	FOXR2	85.92
cg25195497	chr6	3849327	0.02136	0.7356	0.977	1	FAM50B	54.73
cg21444428	chr22	30634033	-0.006815	0.2347	0.977	1		90.34
cg18247638	chr13	103451366	-0.002355	0.08109	0.977	1	KDELC1	2.16
cg15283498	chr6	108981550	-0.007376	0.2541	0.977	1	FOXO3	91.88
cg18735775	chr13	110982652	-0.008107	0.2793	0.977	1	COL4A2	88.57
cg26508164	chr2	182650931	0.008103	0.2792	0.977	1		89.16
cg00353353	chr7	157371980	0.008207	0.2828	0.977	1	PTPRN2	89.8
cg15274870	chr11	71900970	-0.005802	0.1999	0.977	1	FOLR1	92
cg02137675	chr15	74660142	0.008702	0.2999	0.977	1	CYP11A1	87.5
cg27523193	chr21	44167104	-0.0269	0.927	0.977	1	PDE9A	11.72
cg09921821	chr4	3371928	-0.003503	0.1207	0.977	1	RGS12	2.27
cg07612821	chr20	44880819	-0.00967	0.3333	0.977	1	CDH22	88.11
cg00008404	chr9	138563419	-0.008147	0.2808	0.977	1		84.59
cg06963177	chr8	104116250	0.03033	1.045	0.977	1		88.37
cg13305245	chr8	32371893	-0.02446	0.843	0.977	1	NRG1	83.56
cg16384864	chr1	16747435	-0.01854	0.639	0.977	1	SPATA21	58.29
cg03316098	chr6	29601398	0.01384	0.477	0.977	1	GABBR1	42.91
cg02821501	chr2	230931793	0.003441	0.1186	0.977	1	SLC16A14	3.18
cg02538337	chr10	110326748	-0.007023	0.2421	0.977	1		88.38
cg15027027	chr5	3341192	-0.006732	0.2321	0.977	1		90.58
cg03505346	chr6	33396225	0.002922	0.1007	0.977	1	SYNGAP1	2.66
cg08074699	chr16	67967793	-0.009292	0.3203	0.977	1		76.67
cg00733943	chr10	63044923	0.006169	0.2127	0.977	1		91.89
cg01701802	chr9	107299257	-0.005201	0.1793	0.977	1	OR13C3	93.5
cg00528568	chr6	31802333	-0.01171	0.4038	0.977	1	SNORD48	9.34
cg19137818	chr3	45837556	-0.01367	0.4713	0.977	1	SLC6A20	20.09
cg23120101	chr5	112617123	0.01746	0.6023	0.977	1	MCC	50.07
cg16017889	chr8	144303111	-0.004666	0.1609	0.977	1		95.97
cg03447556	chr3	39230226	0.008957	0.3089	0.977	1	XIRP1	84.23
cg05485304	chr1	234382487	-0.01059	0.3652	0.977	1	SLC35F3	87.34
cg05792501	chr9	112621743	-0.01034	0.3567	0.977	1	PALM2	88.11
cg19094879	chr2	177505007	0.006771	0.2335	0.977	1		92.27
cg17193501	chrX	39102417	0.005331	0.1839	0.977	1		94.14
cg03876500	chr6	109078993	0.005629	0.1941	0.977	1	LINC00222	93.17
cg15369645	chr20	59949243	-0.01408	0.4856	0.977	1	CDH4	83.43
cg23372128	chr12	111375031	0.002369	0.0817	0.977	1		3
cg19318218	chr4	1317608	0.007267	0.2507	0.977	1	MAEA	82.58
cg16656078	chr5	95278638	0.005376	0.1854	0.977	1	ELL2	94.16
cg24716709	chr3	48658924	0.005624	0.194	0.977	1	TMEM89	91.5
cg17783288	chr5	111043697	0.007485	0.2583	0.977	1	STARD4-AS1	86.89
cg24065304	chr16	47509614	-0.01145	0.3949	0.977	1	PHKB	90.71
cg20293653	chr11	60850066	-0.007517	0.2594	0.977	1		85.18
cg01503749	chr9	101475958	-0.004802	0.1657	0.977	1		93.86
cg24877129	chr10	133606492	-0.01009	0.3481	0.977	1		83.04
cg03819386	chr1	169848771	0.0143	0.4934	0.977	1	SCYL3	32.84
cg19876226	chr7	12641129	0.02032	0.7013	0.977	1	SCIN	59.44
cg14298224	chr13	59841019	0.01609	0.5552	0.977	1		88.84
cg15723716	chr17	61858036	0.02016	0.6958	0.977	1	DDX42	93.8
cg12641629	chr15	51599332	0.007737	0.2671	0.977	1	CYP19A1	91.27
cg19636311	chr20	16710621	0.0007649	0.02641	0.977	1	SNRPB2	1.01
cg26668906	chr6	169086272	-0.009618	0.332	0.977	1		83.16
cg00733780	chr10	26505127	0.01789	0.6177	0.977	1	GAD2	2.92
cg02109264	chr13	93162949	-0.01412	0.4876	0.977	1	GPC5	46.27
cg19329408	chr3	132379034	-0.004116	0.1421	0.977	1	UBA5	4.88
cg27451966	chr4	5526253	0.006461	0.2231	0.977	1	LINC01587	91.89
cg20659584	chr5	876709	-0.005561	0.192	0.977	1	BRD9	90.26
cg23366323	chr5	109423564	-0.00683	0.2359	0.977	1		92.07
cg19960692	chr14	75726024	0.002201	0.07602	0.977	1		1.51
cg13341432	chr15	81270714	-0.0052	0.1796	0.977	1	MESDC2	92.99
cg14082963	chr4	89444434	-0.004015	0.1387	0.977	1	PIGY	1.8
cg18752880	chr5	34043509	0.009491	0.3278	0.977	1	C1QTNF3	22.34
cg20257013	chr17	74261110	-0.005437	0.1878	0.977	1	FAM100B	4.58
cg03089056	chr6	139139899	-0.009359	0.3233	0.977	1	ECT2L	89.89
cg26445535	chr20	57284817	0.00703	0.2428	0.977	1	STX16-NPEPL1	86.91
cg20672999	chr12	19409457	0.02682	0.9263	0.977	1	PLEKHA5	81.68
cg22959054	chr12	16761114	-0.01804	0.6231	0.977	1	LMO3	57.69
cg04537185	chr21	43809567	-0.005637	0.1948	0.977	1	TMPRSS3	93.4
cg01614839	chr15	63751596	-0.04079	1.409	0.977	1		85.44
cg15251939	chr7	42972457	0.006136	0.212	0.977	1	MRPL32	4.12
cg10257610	chr10	104953200	0.003556	0.1229	0.977	1	NT5C2	4.06
cg12973994	chr10	85995194	-0.0128	0.4423	0.977	1	LRIT1	83.38
cg03998546	chr9	19229813	-0.01876	0.6483	0.977	1	DENND4C	23.96
cg14960460	chr1	186714982	0.008009	0.2768	0.977	1		91.48
cg12734151	chr18	33021980	-0.01089	0.3763	0.977	1		85.99
cg02034779	chr1	20809051	-0.02452	0.8473	0.977	1	CAMK2N1	50.23
cg10921624	chr14	64549863	0.01124	0.3885	0.977	1	SYNE2	85.95
cg11899614	chr20	43013307	0.01994	0.6892	0.977	1	HNF4A-AS1	42.12
cg23771661	chr19	17905332	0.01878	0.6492	0.977	1	B3GNT3	68.01
cg12802486	chr11	70316956	-0.006203	0.2144	0.977	1	SHANK2	93.43
cg03325931	chr10	28968928	-0.0107	0.37	0.977	1	BAMBI	32.24
cg08041442	chr11	123347357	-0.01044	0.3608	0.977	1		70.13
cg14487111	chr9	137032976	-0.007945	0.2746	0.977	1		91.08
cg23151403	chr19	52070868	-0.01522	0.5263	0.977	1		89.21
cg10488685	chr1	117635550	0.003352	0.1159	0.977	1	TTF2	94.72
cg23523139	chr3	183128474	-0.008728	0.3018	0.977	1	MCF2L2	44.26
cg20066820	chr5	171518434	0.00754	0.2607	0.977	1	STK10	90.52
cg00004438	chr16	70398596	-0.00445	0.1539	0.977	1	DDX19A	94.34
cg09398891	chr8	1391573	-0.004909	0.1698	0.977	1		94.18
cg25356021	chr18	53976471	-0.01437	0.4968	0.977	1		46.05
cg21283657	chr7	118520841	-0.01241	0.4292	0.977	1		83.15
cg21388325	chr7	30900013	-0.003194	0.1105	0.977	1	FAM188B	95.66
cg25526005	chr11	122165797	-0.006989	0.2417	0.977	1		90.81
cg10909785	chr10	73111230	-0.008498	0.2939	0.977	1	SLC29A3	79.01
cg11510620	chr14	79746048	0.002169	0.07501	0.977	1	NRXN3	2.62
cg17437725	chr21	43615063	-0.008031	0.2778	0.977	1		76.87
cg11638673	chr15	66362328	0.03356	1.161	0.977	1	MEGF11	75.7
cg01401376	chr6	133563342	0.004003	0.1385	0.977	1	EYA4	4.24
cg21925493	chr9	95858671	-0.004158	0.1439	0.977	1	C9orf89	4.68
cg15816080	chr7	65670215	-0.0009451	0.0327	0.977	1	TPST1	1.79
cg02431866	chr8	14710899	-0.008663	0.2997	0.977	1	SGCZ	80.92
cg03635488	chr14	92788837	-0.01321	0.457	0.977	1	SLC24A4	18.83
cg25017342	chr14	73425908	0.007707	0.2667	0.977	1	DCAF4	84.64
cg21018997	chr17	59572908	-0.01624	0.562	0.977	1		73.1
cg26701559	chr5	1128391	-0.00641	0.2218	0.977	1		92.48
cg03699462	chr1	185284707	0.01648	0.5703	0.977	1	IVNS1ABP	59.91
cg03679112	chrX	131340425	0.01075	0.372	0.977	1	RAP2C	90.63
cg18832825	chr12	132628991	-0.001331	0.04607	0.977	1	NOC4L	1.65
cg17279239	chr3	38168131	-0.007012	0.2427	0.977	1	ACAA1	86.25
cg12451436	chr20	388650	-0.01223	0.4234	0.977	1	RBCK1	18.35
cg14664879	chr2	234763313	-0.002157	0.07467	0.977	1	HJURP	1.79
cg09981814	chr6	141647780	-0.008884	0.3075	0.977	1		90.88
cg17778721	chr17	46178745	0.002918	0.101	0.977	1	CBX1	3.31
cg04781916	chr2	48013473	0.02771	0.9593	0.977	1	MSH6	63.87
cg11387591	chr1	29573102	-0.00627	0.217	0.977	1	PTPRU	86.05
cg24472388	chr4	156788183	-0.01721	0.5956	0.977	1	ASIC5	87.8
cg22880039	chr16	10691711	0.00919	0.3181	0.977	1		74.88
cg22218447	chr17	21221791	0.01508	0.5219	0.977	1		74.69
cg07755776	chr6	85232522	0.00424	0.1468	0.977	1		94.46
cg13614181	chr13	42031103	-0.01115	0.3862	0.977	1	C13orf15	19.85
cg12354947	chr16	2097405	-0.004343	0.1504	0.977	1	NTHL1	6.7
cg11832210	chr10	91295346	-0.002053	0.0711	0.977	1	SLC16A12	2.68
cg02286229	chr11	115809902	-0.0147	0.5091	0.977	1		78.52
cg06419568	chr12	46776835	0.004083	0.1414	0.977	1		4.55
cg24848599	chr1	228604800	-0.0133	0.4604	0.977	1	TRIM17	11.41
cg19632206	chr1	190446756	-0.004973	0.1722	0.977	1	FAM5C	5.58
cg26395594	chr6	96969441	-0.008838	0.3061	0.977	1	KIAA0776	8.66
cg12815354	chr1	34334377	-0.007931	0.2747	0.977	1	CSMD2-AS1	90.18
cg18302629	chr7	1921576	-0.009817	0.34	0.977	1	MAD1L1	83.44
cg18150165	chr16	81216457	-0.00551	0.1908	0.977	1	PKD1L2	92.24
cg04977602	chr5	35230728	0.01615	0.5592	0.977	1	PRLR	60.07
cg08160801	chr6	77394771	0.02209	0.7652	0.977	1		81.53
cg06008205	chr18	52409501	0.008754	0.3033	0.977	1		90.26
cg04346530	chr4	100082970	-0.008523	0.2953	0.977	1	PCNAP1	87.24
cg08649376	chr9	126319516	-0.0159	0.5507	0.977	1	DENND1A	86.13
cg15832205	chr6	33632418	0.003966	0.1374	0.977	1	ITPR3	94.26
cg21571626	chr19	46784206	0.002403	0.08324	0.977	1	RNU6-66P	2.52
cg14060402	chr9	37141146	-0.00976	0.3382	0.977	1	ZCCHC7	92.04
cg16865439	chr7	66093291	-0.002346	0.08128	0.977	1	KCTD7	2.41
cg18310806	chr1	46828981	0.003058	0.106	0.977	1	NSUN4	95.15
cg13525071	chr6	475375	-0.005431	0.1882	0.977	1		96.27
cg12600530	chr5	86687001	-0.00368	0.1275	0.977	1	RASA1	94.91
cg17197795	chr4	1235380	-0.006227	0.2158	0.977	1	CTBP1	91.87
cg21351640	chr4	1359728	-0.01136	0.3936	0.977	1	UVSSA	75.02
cg16714760	chr4	155386347	-0.006135	0.2126	0.977	1	DCHS2	93.19
cg17525353	chr16	3674445	-0.006832	0.2368	0.977	1		92.03
cg21236705	chr22	41422693	-0.005339	0.1851	0.977	1		92.9
cg18947400	chr2	190276864	-0.01248	0.4326	0.977	1		90.15
cg13495455	chr12	130944569	-0.007672	0.266	0.977	1	RIMBP2	86.86
cg25675409	chr19	58893475	0.007692	0.2666	0.977	1	ZNF837	89.76
cg04205071	chr12	50936543	-0.01829	0.6341	0.977	1	DIP2B	83.92
cg08586808	chr3	171223068	0.01758	0.6094	0.977	1		90.21
cg02986933	chr12	13349638	-0.006561	0.2275	0.977	1	EMP1	5.13
cg02961398	chrX	19373339	0.01016	0.3522	0.977	1	PDHA1	85.03
cg25787812	chr6	31478830	0.003845	0.1333	0.977	1	MICB	94.52
cg09006072	chr17	76425972	0.03711	1.287	0.977	1	DNAH17	84.46
cg25875824	chr1	29063431	0.001226	0.0425	0.977	1	YTHDF2	2.28
cg00715290	chr1	2221807	-0.008532	0.2959	0.977	1	SKI	9.72
cg00117066	chrX	16140434	0.01336	0.4634	0.977	1	GRPR	85.38
cg16338542	chr15	89982028	0.01256	0.4356	0.977	1		73.91
cg23067535	chr8	124195133	0.03909	1.356	0.977	1	FAM83A	81.98
cg18391753	chr16	793817	0.009896	0.3432	0.977	1		73.57
cg25211581	chr2	153552097	0.01446	0.5015	0.977	1	PRPF40A	90.79
cg15739389	chr17	40829192	0.00106	0.03678	0.977	1	PLEKHH3	1.76
cg27007166	chr3	62544082	0.01402	0.4863	0.977	1	CADPS	29.89
cg23371728	chr3	142830495	0.00987	0.3424	0.977	1		93.28
cg22047773	chr14	68183191	0.004542	0.1576	0.977	1	RDH12	94.29
cg08935899	chr11	6651712	-0.002104	0.073	0.977	1	DCHS1	97.47
cg09332230	chr10	105192586	-0.004198	0.1457	0.977	1	PDCD11	94.92
cg19495308	chr6	30120031	-0.03602	1.25	0.977	1	TRIM10	62.27
cg08202678	chr6	43738977	0.001782	0.06185	0.977	1	VEGFA	2.03
cg02460342	chr9	95420357	-0.003574	0.1241	0.977	1	IPPK	95.31
cg09009492	chr2	148567282	-0.009286	0.3223	0.977	1		83.85
cg20158582	chr15	65361295	0.004903	0.1702	0.977	1	RASL12	93.74
cg15039438	chrX	48673603	0.006002	0.2083	0.977	1	HDAC6	92.04
cg10222027	chr16	31580590	0.001285	0.04462	0.977	1	CSDAP1	2.18
cg22173794	chr3	10975607	0.008433	0.2928	0.977	1	SLC6A11	89.44
cg16553272	chr6	31847028	0.02644	0.9181	0.977	1	SLC44A4	79.15
cg20402579	chr2	216973943	0.001711	0.05941	0.977	1	XRCC5	0.99
cg20408339	chr17	72325008	-0.006248	0.2169	0.977	1	KIF19	90.3
cg07437033	chr1	16302232	0.002332	0.08099	0.977	1	ZBTB17	2.47
cg19214300	chr16	56709503	-0.0127	0.4411	0.977	1	MT1IP	39.27
cg10604646	chr1	163172649	0.003646	0.1266	0.977	1	RGS5	95.2
cg25544558	chr1	162531160	0.002272	0.07891	0.977	1	UAP1	2.71
cg09827499	chr2	20425324	0.00183	0.06357	0.977	1	SDC1	2.79
cg19301020	chr12	99479016	0.004919	0.1709	0.977	1	ANKS1B	93.08
cg03379664	chr2	197877514	0.01042	0.362	0.977	1	ANKRD44	88.62
cg13722794	chr8	17822079	-0.009422	0.3273	0.977	1	PCM1	92.41
cg13740936	chr18	62218090	0.01182	0.4105	0.977	1		91.08
cg06099126	chr1	9670729	0.007643	0.2655	0.977	1	TMEM201	90.96
cg04069951	chr11	2398336	0.009339	0.3245	0.977	1	CD81	8.36
cg06739525	chr2	45417905	-0.007773	0.27	0.977	1		83.73
cg26715571	chr19	50554280	-0.003751	0.1303	0.977	1	FLJ26850	3.65
cg01906291	chr2	114576000	0.004802	0.1668	0.977	1		93.88
cg06647450	chr10	90780381	-0.01015	0.3526	0.977	1		90.24
cg14640477	chr10	26746194	-0.01923	0.6681	0.977	1	APBB1IP	67.43
cg02652575	chr3	49189203	0.004892	0.17	0.977	1		92.97
cg16586192	chr15	63569620	0.002122	0.07375	0.977	1	APH1B	3.73
cg27095650	chr1	11593605	-0.006721	0.2335	0.977	1	PTCHD2	91.15
cg27138727	chr3	107150777	0.003604	0.1252	0.977	1		4.4
cg06844165	chr17	3768599	-0.005537	0.1924	0.977	1	CAMKK1	91.14
cg00068408	chr5	24644878	-0.004742	0.1648	0.977	1	CDH10	4.94
cg15356665	chr15	89194541	0.01498	0.5207	0.977	1	ISG20	82.44
cg25080699	chr10	50602146	0.01098	0.3817	0.977	1	DRGX	72.79
cg12867853	chr22	44351301	0.005322	0.185	0.977	1	SAMM50	4.88
cg09342016	chr14	23292648	-0.02007	0.6977	0.977	1		18.53
cg17353075	chr5	115411456	-0.009097	0.3163	0.977	1		22.95
cg06293131	chr7	55535491	-0.004086	0.1421	0.977	1		94.64
cg02459469	chr12	115792152	-0.01285	0.4467	0.977	1		75
cg01346077	chr3	125931526	-0.01428	0.4968	0.977	1		27.13
cg12923582	chr14	52474879	-0.004396	0.1529	0.977	1	NID2	93.54
cg23674647	chr1	92001147	-0.001733	0.06027	0.977	1		97.63
cg14002243	chr7	26853292	-0.00482	0.1676	0.977	1	SKAP2	93.66
cg11579412	chr2	8725939	0.008862	0.3082	0.977	1		82.46
cg21779231	chr8	67351597	0.004451	0.1548	0.977	1	ADHFE1	7.15
cg21695591	chr3	140583004	-0.01152	0.4007	0.977	1		68.25
cg20173387	chr9	133454556	-0.003674	0.1278	0.977	1	LOC100272217	3.92
cg12207881	chr19	42772233	-0.003092	0.1076	0.977	1		3.55
cg03410916	chr11	1013781	0.004926	0.1714	0.977	1	MUC6	93.35
cg01002381	chr14	37131329	0.001954	0.06797	0.977	1	PAX9	3.98
cg21224730	chrX	123220554	-0.01162	0.4044	0.977	1	STAG2	87.04
cg16754853	chr15	52868720	-0.01986	0.691	0.977	1		70.08
cg20774846	chr8	105479420	0.01581	0.5501	0.977	1	DPYS	33.51
cg24372185	chr4	123378487	-0.01531	0.5325	0.977	1	IL2	87.8
cg22518770	chr7	119351203	-0.00996	0.3465	0.977	1	LVCAT5	88.88
cg22398093	chr15	52043486	0.003603	0.1254	0.977	1	LYSMD2	3.77
cg03236570	chr18	9476516	0.00223	0.07758	0.977	1	RALBP1	2.74
cg03550223	chr6	29498703	-0.009706	0.3377	0.977	1	LINC01015	73.43
cg22641280	chr8	60027867	-0.0152	0.5288	0.977	1	TOX	59.9
cg17696006	chr2	26521372	0.02452	0.8534	0.977	1		48.01
cg09444186	chr19	46001605	0.006607	0.2299	0.977	1	RTN2	23.35
cg05122957	chr3	112973542	0.007973	0.2774	0.977	1	BOC	87.59
cg02546228	chr17	5014293	0.003014	0.1049	0.977	1	ZNF232	3.61
cg17243052	chr2	192439182	0.003442	0.1198	0.977	1		95.5
cg15351034	chr9	77615900	0.004566	0.1589	0.977	1	CARNMT1	94.04
cg11445011	chr3	88038521	0.008366	0.2911	0.977	1	HTR1F	93.53
cg26098494	chr10	6342577	-0.02796	0.973	0.977	1		33.93
cg06918159	chr12	133317533	-0.01537	0.5351	0.977	1	ANKLE2	91.45
cg00422643	chr1	84568360	0.00496	0.1726	0.977	1	PRKACB	93.99
cg13736369	chr3	46775569	-0.003195	0.1112	0.977	1		95.37
cg20984170	chr6	33164798	0.006086	0.2118	0.977	1	RXRB	92.63
cg15945290	chr5	64090429	0.01521	0.5294	0.977	1	CWC27	92.01
cg14482712	chr15	40348303	-0.01256	0.4372	0.977	1		57.58
cg00742071	chr15	39746138	-0.01598	0.5563	0.977	1		11.89
cg08426597	chr5	2007128	-0.006024	0.2097	0.977	1		92.14
cg09884761	chr10	117873720	-0.01528	0.5321	0.977	1	GFRA1	67.12
cg15573118	chr15	49115608	-0.0123	0.4282	0.977	1		51.2
cg14475636	chr5	37214891	0.009974	0.3473	0.977	1	C5orf42	14.54
cg13519647	chr2	61172788	0.006692	0.233	0.977	1	PUS10	92.76
cg22966026	chr5	114895062	-0.008549	0.2977	0.977	1		91.93
cg14299134	chr7	44237446	-0.00933	0.325	0.977	1		91.13
cg05922429	chr12	7077914	-0.004712	0.1641	0.977	1	PHB2	93.43
cg14959907	chr19	36524701	-0.006433	0.2241	0.977	1	CLIP3	90.76
cg21224278	chr10	35455004	0.009636	0.3357	0.977	1	CREM	94.67
cg08947191	chr4	55962911	0.01303	0.4541	0.977	1	KDR	83.52
cg15730588	chr7	99668570	-0.003638	0.1267	0.977	1	ZNF3	94.87
cg25550753	chr2	47205281	0.009646	0.3361	0.977	1	TTC7A	36.14
cg17355412	chr14	95083892	0.01471	0.5125	0.977	1	SERPINA3	93.79
cg15692476	chr19	48897932	0.002981	0.1039	0.977	1	GRIN2D	3.41
cg17528245	chr2	1576261	0.008268	0.2881	0.977	1		90.61
cg10838976	chr5	98091289	-0.003778	0.1317	0.977	1		95.17
cg19599472	chrX	74739430	-0.009281	0.3234	0.977	1	ZDHHC15	83.12
cg19456032	chr16	15916004	-0.05223	1.82	0.977	1	MYH11	17.29
cg27126555	chr3	137479436	0.003715	0.1295	0.977	1		4.23
cg26182351	chr20	21642657	0.009025	0.3145	0.977	1	LOC101929608	86.79
cg01368415	chr11	66206894	-0.01175	0.4096	0.977	1	MRPL11	75.53
cg08776682	chr11	63996521	0.006522	0.2273	0.977	1	DNAJC4	91.21
cg09377791	chrX	133813585	0.03219	1.122	0.977	1		37.48
cg19589277	chr12	119313382	0.01849	0.6446	0.977	1		67.74
cg18547881	chr12	95642947	-0.005198	0.1812	0.977	1	VEZT	93.96
cg16973406	chr22	43265991	-0.008775	0.306	0.977	1		78.26
cg01858657	chr8	114115265	0.01118	0.3899	0.977	1	CSMD3	87.35
cg02817106	chr1	223915777	-0.007118	0.2482	0.977	1	CAPN2	91.66
cg17623923	chr9	117003237	-0.02473	0.8622	0.977	1	COL27A1	16.23
cg13141188	chr5	148018093	0.01465	0.511	0.977	1	HTR4	80.22
cg00430888	chr4	185926063	-0.005659	0.1973	0.977	1		4.85
cg15905444	chr1	167416466	0.01748	0.6095	0.977	1	CD247	15.58
cg08442291	chr8	73056397	-0.007784	0.2715	0.977	1		90.36
cg11403428	chr5	2207052	-0.0117	0.4079	0.977	1		70.23
cg13558810	chr1	36038708	0.01442	0.503	0.977	1	TFAP2E	31.43
cg05799596	chr13	114909333	-0.01107	0.3861	0.977	1		68.23
cg09789721	chr4	7463007	-0.0131	0.4569	0.977	1	SORCS2	30.43
cg15720797	chr4	95563624	0.004366	0.1523	0.977	1	PDLIM5	94.73
cg19141355	chr7	11150473	-0.006359	0.2218	0.977	1	PHF14	94.1
cg04657066	chr1	23525135	0.02635	0.9192	0.977	1		89.79
cg15561647	chr13	36050713	-0.01094	0.3816	0.977	1	MAB21L1	6.75
cg06497544	chr3	3686877	0.01176	0.4104	0.977	1		83.54
cg19750174	chr19	36906819	0.004635	0.1617	0.977	1	ZFP82	94.72
cg27439413	chr11	70324472	0.006827	0.2382	0.977	1	SHANK2	92.82
cg14977389	chr8	123936287	-0.004743	0.1655	0.977	1	ZHX2	94.09
cg22724021	chr2	197297255	0.01558	0.5435	0.977	1	HECW2	89.81
cg09432847	chr8	62802201	-0.005212	0.1819	0.977	1		92.93
cg09024050	chr6	89075338	-0.009078	0.3168	0.977	1		88.17
cg08012981	chr6	113543245	0.009018	0.3148	0.977	1		92.29
cg07564610	chr1	203413639	0.004341	0.1515	0.977	1		94.31
cg00797554	chr6	135627987	0.01418	0.4948	0.977	1	AHI1	11.99
cg13593363	chr17	16774214	-0.01108	0.3869	0.977	1		81.97
cg16805931	chr1	31767811	0.007356	0.2568	0.977	1	SNRNP40	86.2
cg11787288	chr1	111506544	0.0008719	0.03043	0.977	1	C1orf103	1.32
cg12853145	chr19	41921140	-0.007412	0.2587	0.977	1	BCKDHA	86.22
cg19933051	chr1	1210611	0.006944	0.2424	0.977	1	UBE2J2	88.46
cg16624069	chr13	99630210	0.01137	0.397	0.977	1	DOCK9	81.54
cg09980176	chr19	11532175	0.00566	0.1976	0.977	1	CCDC151	4.6
cg18787401	chr19	56879559	0.001019	0.03558	0.977	1	ZNF542	1.58
cg05588111	chr10	112678594	0.01905	0.665	0.977	1	NCRNA00081	11.56
cg07869814	chr13	88794203	-0.00936	0.3268	0.977	1	LOC105370306	88.71
cg02092328	chr15	26261124	-0.01239	0.4327	0.977	1	LOC100128714	46.62
cg24929943	chr13	113141606	0.005995	0.2093	0.977	1	TUBGCP3	94.57
cg05924489	chr3	49459937	-0.01626	0.5676	0.977	1	AMT	23.32
cg15964717	chr14	99101531	0.002652	0.0926	0.977	1		96.96
cg25546539	chr11	6640996	0.009144	0.3193	0.977	1	TPP1	86.86
cg10988013	chr9	119050604	0.01515	0.5292	0.977	1	PAPPA	79.07
cg27015201	chr3	9423207	-0.01698	0.5932	0.977	1	THUMPD3	89.45
cg20104379	chr4	103246119	0.01534	0.5358	0.977	1	SLC39A8	30.58
cg04231682	chr6	131873556	-0.005951	0.2079	0.977	1		92.12
cg17908765	chr18	60424810	0.00636	0.2222	0.977	1	PHLPP1	93.81
cg08468008	chr14	51203813	-0.01107	0.3867	0.977	1	NIN	89.47
cg18932078	chr1	2524107	0.01411	0.493	0.977	1	MMEL1	87.45
cg11611536	chr17	74907612	0.01321	0.4615	0.977	1	MGAT5B	61.04
cg00501628	chr12	21810600	0.01411	0.4931	0.977	1	LDHB	5.7
cg15887361	chr12	13328940	0.003929	0.1373	0.977	1		94.01
cg10643017	chr11	118507444	0.02083	0.7278	0.977	1	PHLDB1	49.43
cg03938375	chr5	75842553	0.007395	0.2584	0.977	1	IQGAP2	92.16
cg06480654	chr16	80074762	0.007431	0.2597	0.977	1		86.94
cg01481224	chr7	47760507	0.01192	0.4165	0.977	1		81.02
cg03896694	chr16	3493440	-0.02193	0.7663	0.977	1	ZNF597	45.1
cg27230724	chr2	172751074	-0.003854	0.1347	0.977	1	SLC25A12	4.5
cg07820378	chr2	112449470	0.004249	0.1485	0.977	1		94.51
cg15757507	chr22	19554171	-0.00524	0.1831	0.977	1	LOC150185	91.94
cg12707516	chr9	15490811	0.0212	0.7408	0.977	1	PSIP1	94.95
cg00417963	chr7	1529251	-0.008828	0.3086	0.977	1	INTS1	86.75
cg26076570	chr20	51290848	-0.007069	0.2471	0.977	1		91.57
cg22664129	chr8	29580758	0.004034	0.141	0.977	1	LINC00589	4.83
cg21091425	chr11	36311439	-0.01167	0.4078	0.977	1	COMMD9	65.5
cg03366640	chr1	151681548	-0.0062	0.2167	0.977	1	CELF3	90.7
cg15407784	chr5	159851357	0.005667	0.1981	0.977	1	PTTG1	92.96
cg09928046	chr1	103548461	0.01833	0.6408	0.977	1	COL11A1	84.14
cg00282251	chr10	119247140	0.01159	0.4052	0.977	1	EMX2OS	87.25
cg27461034	chr16	89471678	-0.006695	0.2341	0.977	1	ANKRD11	88.06
cg00356916	chr1	116256618	-0.00914	0.3196	0.977	1	CASQ2	87.48
cg17650319	chr7	106642871	0.005136	0.1796	0.977	1		94.17
cg05180412	chr3	77146227	-0.02818	0.9856	0.977	1	ROBO2	53.93
cg12954245	chr12	62862960	0.008331	0.2914	0.977	1	MON2	90.48
cg26710279	chr7	27137109	-0.01191	0.4167	0.977	1	HOTAIRM1	7.15
cg26916373	chr22	43506535	-0.003101	0.1085	0.977	1	BIK	4.23
cg10902012	chr6	4789083	0.006681	0.2337	0.977	1	CDYL	84.85
cg26686361	chr16	85964073	0.02061	0.7208	0.977	1		65.71
cg12328522	chr1	85493083	0.01369	0.479	0.977	1	MCOLN3	55.19
cg12913512	chr5	24488007	-0.005393	0.1887	0.977	1	CDH10	93.85
ch.2.1302556R	chr2	55898306	-0.007688	0.269	0.977	1	PNPT1	4.77
cg25358913	chr7	73511246	0.005458	0.191	0.977	1	LIMK1	92.74
cg27542274	chr10	14116225	-0.005663	0.1982	0.977	1	LOC101928453	93.39
cg09713090	chr1	202243891	-0.009807	0.3432	0.977	1	LGR6	38.34
cg12996731	chr20	61699375	0.01515	0.5301	0.977	1	LOC63930	62.47
cg13704497	chr6	31590622	0.005551	0.1943	0.977	1	SNORA38	92.93
cg24580398	chr22	19710566	0.0147	0.5146	0.977	1	SEPT5	20.46
cg19484693	chr2	166458527	0.008559	0.2996	0.977	1	CSRNP3	91.69
cg27310486	chr3	49200037	0.01135	0.3972	0.977	1	CCDC71	49.11
cg19234495	chr1	43748663	0.008277	0.2897	0.977	1	C1orf210	85.43
cg13962286	chr11	128813183	-0.004298	0.1505	0.977	1	TP53AIP1	93.63
cg01662722	chr21	34958466	-0.01444	0.5054	0.977	1	DONSON	90.46
cg03597314	chr7	138317629	-0.0167	0.5845	0.977	1	SVOPL	37.07
cg03368908	chr11	57378693	0.01367	0.4787	0.977	1	SERPING1	89.13
cg25145390	chr20	57226632	-0.004606	0.1612	0.977	1	STX16	5.51
cg20982583	chr22	38349717	0.001738	0.06086	0.977	1	POLR2F	2.43
cg16875390	chr2	117246996	0.01148	0.4018	0.977	1		88.22
cg18322765	chr17	74307529	-0.0066	0.2311	0.977	1	PRPSAP1	92.32
cg09559249	chr18	54740434	0.0074	0.2591	0.977	1	LINC-ROR	91.44
cg11729062	chr1	92632609	0.009028	0.3162	0.977	1	KIAA1107	92.86
cg06703980	chr3	126666866	-0.004675	0.1637	0.977	1	CHCHD6	93.92
cg08414605	chr16	88097766	-0.006365	0.2229	0.977	1	BANP	90.46
cg01063768	chrX	148031758	0.009612	0.3367	0.977	1	AFF2	90.66
cg00927699	chr21	46493289	-0.01658	0.5809	0.977	1	ADARB1	80.59
cg04210922	chrX	101966398	-0.008376	0.2934	0.977	1	GPRASP2	89.09
cg21997510	chr8	10381792	0.018	0.6306	0.977	1	T-SP1	89.15
cg26952928	chr8	142230233	0.01242	0.4352	0.977	1	SLC45A4	72.24
cg27086874	chr5	140613820	0.01779	0.6234	0.977	1	PCDHB18	22.3
cg00704059	chr3	171900149	-0.01008	0.3532	0.977	1	FNDC3B	46.18
cg19082359	chr13	105791890	0.01591	0.5573	0.977	1		6.66
cg11784023	chr10	1229299	-0.02697	0.9449	0.977	1	ADARB2	68.75
cg00915507	chr15	33430145	-0.02411	0.8446	0.977	1	FMN1	86.33
cg08215036	chr10	62188287	-0.007539	0.2642	0.977	1		89.82
cg13504714	chr22	43506424	-0.00638	0.2235	0.977	1	BIK	2.81
cg15592686	chr6	29256415	-0.01025	0.3591	0.977	1		89.44
cg01691771	chr7	128059519	0.01479	0.5184	0.977	1		91.15
cg25259142	chr19	57791646	-0.0007722	0.02706	0.977	1	ZNF460	1.52
cg18193856	chr5	114725838	0.01453	0.5091	0.977	1		84.24
cg12477608	chrX	117107923	-0.01209	0.4238	0.977	1	KLHL13	86.99
cg15375596	chr15	99434736	-0.003522	0.1235	0.977	1	IGF1R	95.18
cg11459492	chr3	171672591	0.02846	0.9979	0.977	1		54.79
cg12386544	chr16	68090090	0.01172	0.411	0.977	1	DUS2	92.71
cg23992426	chr11	47870622	0.01496	0.5246	0.977	1	NUP160	32.2
cg05349159	chr1	247695328	-0.00694	0.2433	0.977	1	OR2C3	87.3
cg20415858	chr3	44465567	-0.01106	0.3879	0.977	1		83.02
cg06480811	chr21	42934923	0.007048	0.2471	0.977	1		87.09
cg17355329	chr5	76937980	-0.009429	0.3306	0.977	1		35.85
cg02112616	chr3	35680290	0.01735	0.6085	0.977	1	ARPP21	80.88
cg27224791	chr17	48250645	-0.003788	0.1328	0.977	1	HILS1	94.16
cg01093402	chr5	85648555	-0.01328	0.4657	0.977	1		89.93
cg07357032	chr1	245019869	0.01798	0.6304	0.977	1	HNRNPU	41.67
cg07380231	chr17	10087305	-0.01524	0.5346	0.977	1	GAS7	87.77
cg04990977	chr14	58221774	-0.008769	0.3076	0.977	1		83.24
cg07422207	chr12	54236701	-0.005823	0.2042	0.977	1		93.85
cg01299279	chr18	13619524	-0.02523	0.8848	0.977	1	C18orf1	85.44
cg07657658	chr7	146130429	0.01001	0.3512	0.977	1	CNTNAP2	90.21
ch.11.1197632F	chr11	61918451	-0.001387	0.04865	0.977	1	INCENP	1.61
cg23097923	chr1	157994730	-0.01329	0.4662	0.977	1	KIRREL	78.55
cg10110440	chr2	145078782	-0.008315	0.2917	0.977	1	GTDC1	90.78
cg06047137	chr11	1936655	-0.009071	0.3183	0.977	1		75.66
cg00989904	chr3	136340367	-0.02484	0.8715	0.977	1	STAG1	71.82
cg21428954	chr22	46760505	0.006432	0.2258	0.977	1	CELSR1	94.94
cg24552988	chr6	80551467	-0.01565	0.5493	0.977	1		79.82
cg10055265	chr11	119288990	-0.007859	0.2759	0.977	1	THY1	15.21
cg26927898	chr19	53636217	-0.004481	0.1573	0.977	1	ZNF415	5.29
cg26571814	chr12	20589672	0.01183	0.4153	0.977	1	PDE3A	57.03
cg11418989	chr9	13983718	-0.007715	0.2709	0.977	1		90.58
cg10554989	chr19	3185751	0.002179	0.07653	0.977	1	NCLN	2.77
cg22346297	chr1	1240439	-0.01121	0.3936	0.977	1	ACAP3	38.1
cg27006408	chr3	65425807	0.01175	0.4128	0.977	1	MAGI1	15.96
cg26700613	chr4	95264565	0.02266	0.7959	0.977	1	HPGDS	52.83
cg26401966	chr2	75956406	-0.006331	0.2224	0.977	1		90.48
cg07938582	chr4	40187462	0.02332	0.8192	0.977	1		78.16
cg15554554	chr11	124199796	0.02045	0.7183	0.977	1		71.32
cg15861540	chr19	3606463	-0.01385	0.4864	0.977	1	TBXA2R	4.07
cg11685652	chr7	50658981	-0.006252	0.2196	0.977	1	GRB10	90.84
cg26179667	chr3	128905252	0.004918	0.1728	0.977	1		94.04
cg11612617	chr12	102872937	0.01351	0.4747	0.977	1	IGF1	28.28
cg23281340	chr19	6210918	-0.007447	0.2617	0.977	1	MLLT1	86.92
cg03184584	chr2	143792380	-0.004996	0.1755	0.977	1	KYNU	94.91
cg15678861	chr8	144462502	0.007587	0.2666	0.977	1	RHPN1	82.57
cg27421690	chr1	145508124	-0.003702	0.1301	0.977	1	RBM8A	3.65
cg27425709	chr2	111446533	0.004463	0.1569	0.977	1		94.76
cg14527639	chr14	79359526	0.006158	0.2164	0.977	1	NRXN3	90.35
cg17877653	chr10	98751367	-0.004158	0.1461	0.977	1		94.74
cg04281159	chr1	25354366	0.006788	0.2386	0.977	1		87.65
cg00170483	chr1	110090242	0.01614	0.5675	0.977	1	GNAI3	39.4
cg20497682	chr13	33858444	-0.01771	0.6225	0.977	1	STARD13	54.28
cg11982873	chr2	74595245	-0.007053	0.248	0.977	1	DCTN1	87.35
cg19452685	chr8	86157632	-0.02076	0.7298	0.977	1	CA13	8.12
cg27249178	chr3	138067404	-0.001218	0.04282	0.977	1	MRAS	1.27
cg06778633	chr5	6586658	0.01695	0.596	0.977	1	LINC01018	71.61
cg12063018	chr14	93009431	0.01902	0.6686	0.977	1	RIN3	58.03
cg07177011	chr1	1849305	-0.01316	0.4628	0.977	1	TMEM52	89.4
cg20226638	chr9	98077412	-0.006477	0.2278	0.977	1	FANCC	91.5
cg03191813	chr9	37509250	0.01131	0.3978	0.977	1		86.57
cg21210903	chr18	55335379	-0.01833	0.6448	0.977	1	ATP8B1	78.24
cg04289163	chr16	11351165	-0.001589	0.0559	0.977	1	SOCS1	1.26
cg02843856	chr4	8581972	-0.009361	0.3293	0.977	1	GPR78	5.37
cg19002462	chr11	36036892	-0.009069	0.319	0.977	1	LDLRAD3	88.77
cg07620918	chr3	10983606	-0.02555	0.8987	0.977	1		79.75
cg08733086	chr1	154947035	-0.005176	0.1821	0.977	1	CKS1B	4.08
cg24445594	chr9	131447641	-0.006899	0.2427	0.977	1	SET	91.4
cg03842136	chr8	141616081	0.002047	0.07203	0.977	1	AGO2	97.41
cg15257740	chr2	41943318	0.01233	0.4338	0.977	1		92.71
cg03771513	chr10	129359860	-0.009473	0.3333	0.977	1		87.57
cg05705046	chr1	201414152	-0.009877	0.3475	0.977	1		39.6
cg14422245	chr1	53017966	-0.002584	0.09091	0.977	1	ZCCHC11	2.18
cg16806051	chr6	168777755	-0.01493	0.5253	0.977	1		91.12
cg02910113	chr14	90178194	-0.01045	0.3678	0.977	1		92.7
cg20516176	chr10	71598949	-0.003918	0.1379	0.977	1	COL13A1	94.59
cg13830125	chr10	48391701	-0.01386	0.4877	0.977	1	RBP3	78.14
cg25106332	chr2	19121669	-0.02587	0.9103	0.977	1		66.86
cg22563825	chr12	5849290	-0.01194	0.4204	0.977	1	ANO2	85.15
cg02576296	chr10	104705597	-0.007059	0.2485	0.977	1	CNNM2	84.04
cg03702660	chr11	134832688	0.01062	0.374	0.977	1		93.83
cg17238781	chr16	58372377	-0.01091	0.3842	0.977	1		27.72
cg26964704	chr12	125589647	0.009267	0.3262	0.977	1	AACS	82.58
cg03576946	chr14	61787597	0.006646	0.234	0.977	1	PRKCH	93.62
cg11984799	chr11	115044086	0.01027	0.3618	0.977	1		84.24
cg18035413	chr12	123641439	-0.01839	0.6474	0.977	1	MPHOSPH9	89.44
cg07284132	chr22	36462314	-0.002909	0.1024	0.977	1		3.24
cg12615067	chr5	16618000	0.007759	0.2733	0.977	1	FAM134B	6.9
cg26624570	chr15	80874488	-0.009692	0.3414	0.977	1	ARNT2	76.08
cg15584547	chr15	83685477	0.01223	0.4306	0.977	1	BTBD1	91.55
cg03729715	chr10	124104941	0.006896	0.2429	0.977	1		90.22
cg25689961	chr11	3148731	0.008652	0.3047	0.977	1	OSBPL5	83.35
cg01337349	chr12	131724157	0.0166	0.5849	0.977	1		69.45
cg19506290	chr21	46331022	-0.01819	0.6407	0.977	1	ITGB2	81.05
cg11992237	chr8	74791052	0.001517	0.05343	0.977	1	UBE2W	1.08
cg21642281	chr16	69141009	0.004522	0.1593	0.977	1	HAS3	7.28
cg13569868	chr14	89734827	-0.004464	0.1573	0.977	1	FOXN3	94.39
cg25309768	chr16	47081589	-0.01062	0.3742	0.977	1		76.88
cg06326560	chr12	104458507	-0.002369	0.08349	0.977	1	HCFC2	3.08
cg15108159	chr6	143545171	0.00697	0.2456	0.977	1	AIG1	90.61
cg04544874	chr3	124490104	-0.02544	0.8967	0.977	1	ITGB5	55.21
cg22030053	chr1	201521006	0.01446	0.5096	0.977	1		80.45
cg24498885	chr13	45770307	0.02559	0.902	0.977	1	KCTD4	71
cg14545217	chr3	43259422	-0.009392	0.331	0.977	1		82.36
cg05466124	chr12	101946258	0.01722	0.6071	0.977	1		44.06
cg12687597	chr3	58514984	-0.008678	0.3059	0.977	1	ACOX2	86.65
cg20972969	chr2	113819714	0.007367	0.2597	0.977	1	IL36RN	83.54
cg24919342	chr3	127399204	-0.0008068	0.02844	0.977	1	ABTB1	98.7
cg10435235	chr13	111956623	0.009914	0.3495	0.977	1	ARHGEF7	94.59
cg06380123	chr12	51717978	-0.003009	0.1061	0.977	1	BIN2	3.38
cg19742036	chr17	37844950	0.006698	0.2362	0.977	1	PGAP3	16.35
cg18987224	chr19	58071272	-0.00172	0.06066	0.977	1	ZNF550	2.52
cg02819256	chrX	152938698	-0.01678	0.5916	0.977	1	PNCK	22.93
cg24148882	chr17	80772927	0.006387	0.2252	0.977	1	TBCD	88.37
ch.10.182900R	chr10	5971610	-0.003022	0.1065	0.977	1	FBXO18	3.47
cg12518702	chr5	138669270	0.01101	0.3882	0.977	1		92.07
cg20570683	chr16	70908238	-0.007409	0.2613	0.977	1	HYDIN	88.97
cg23431756	chr16	11836567	0.001287	0.04539	0.977	1	TXNDC11	1.81
cg12651480	chr19	1483550	0.006268	0.2211	0.977	1	PCSK4	90.14
cg09991486	chr15	67548799	-0.005529	0.195	0.977	1	AAGAB	93.11
cg15927566	chr4	42635853	0.01124	0.3964	0.977	1	ATP8A1	70.57
cg21159858	chr9	34620270	0.004881	0.1721	0.977	1	DCTN3	7.17
cg17484472	chr16	49499189	0.0269	0.9486	0.977	1		55.43
cg26676070	chr15	26359746	0.006458	0.2277	0.977	1	LINC00929	92.21
cg18862210	chr6	168815477	0.01289	0.4547	0.977	1		89.59
cg26075090	chr4	25865375	-0.01811	0.6391	0.977	1	SEL1L3	61.77
cg14336116	chr17	15684976	-0.0105	0.3706	0.977	1		90.9
cg20083839	chr20	57485940	-0.01556	0.5492	0.977	1	GNAS	87.25
cg18285462	chr20	51022181	0.04036	1.424	0.977	1		29.31
cg22234950	chr15	94440277	0.01451	0.5121	0.977	1		88.78
cg04348312	chr5	63635679	-0.009692	0.3421	0.977	1	RNF180	87.82
cg20828292	chr15	99432147	0.006177	0.218	0.977	1	IGF1R	93.89
cg10897384	chr22	40019082	0.0127	0.4484	0.977	1	CACNA1I	23.7
cg11365440	chr3	46608179	-0.005325	0.188	0.977	1	LRRC2	93.45
cg04913653	chr3	21790232	0.005751	0.203	0.977	1	ZNF385D	92.92
cg18937661	chr6	160538382	0.006439	0.2273	0.977	1		89.92
cg09857555	chr7	142026829	0.01423	0.5024	0.977	1		49.78
cg05295233	chr19	3851244	-0.004767	0.1683	0.977	1	ZFR2	93.52
cg12976380	chrX	139846499	0.01355	0.4784	0.977	1		24.45
cg03907893	chr5	60932581	-0.006616	0.2336	0.977	1	C5orf64	92.32
cg16379283	chr14	75801023	-0.00787	0.2779	0.977	1		3.76
cg17598358	chr6	38275383	0.017	0.6005	0.977	1	BTBD9	61.8
cg00999267	chr12	114282881	0.005321	0.1879	0.977	1	RBM19	91.53
cg10027422	chr5	121187419	0.002383	0.08416	0.977	1	FTMT	98.53
cg01523769	chr16	89406260	-0.006176	0.2182	0.977	1	ANKRD11	94.21
cg12603554	chr20	279976	-0.01599	0.5647	0.977	1	ZCCHC3	31.83
cg23008708	chr16	610499	0.005026	0.1775	0.977	1	C16orf11	5.52
cg17948986	chr13	50594404	-0.006549	0.2313	0.977	1	KCNRG	94.56
cg05526905	chr11	119455808	-0.0008922	0.03151	0.977	1		1.52
cg05429102	chr1	63477422	-0.006169	0.2179	0.977	1		91.96
cg04071602	chr10	47093528	-0.009379	0.3313	0.977	1		86.47
cg04338887	chr9	107456673	0.01229	0.4341	0.977	1	OR13D1	88.44
cg10227280	chr16	85428095	0.006015	0.2125	0.977	1		95.73
cg19656541	chrX	40638626	0.008237	0.291	0.977	1		89.86
cg23515536	chr7	30883661	-0.008008	0.2829	0.977	1	FAM188B	77.12
cg08642707	chr11	3014518	0.009188	0.3246	0.977	1	NAP1L4	84.56
cg04185225	chr2	51448955	0.006111	0.2159	0.977	1		92.52
cg22985373	chr6	117859232	0.01496	0.5286	0.977	1	DCBLD1	89.84
cg11910782	chr19	40266791	-0.01141	0.4034	0.977	1	LEUTX	83.24
cg18866560	chr8	49612348	0.009585	0.3387	0.977	1		18.73
cg02665034	chr2	198013821	0.005851	0.2068	0.977	1	ANKRD44	94.4
cg00204159	chr17	18907454	-0.003189	0.1127	0.977	1	FAM83G	3.1
cg15717887	chr12	55713084	-0.007253	0.2564	0.977	1	OR6C1	92.52
cg14005246	chr14	54413671	-0.002251	0.07958	0.977	1		1.41
cg09038678	chr5	73567799	-0.005251	0.1856	0.977	1		94.03
cg04858058	chr1	49341907	-0.006319	0.2234	0.977	1	AGBL4	90.42
cg23423227	chr10	124913446	0.01241	0.4388	0.977	1	BUB3	38.28
cg09217878	chr16	58545435	-0.004864	0.172	0.977	1	NDRG4	92.16
cg06857093	chr15	75660047	-0.006663	0.2356	0.977	1	MAN2C1	87.54
cg12639990	chr22	39239335	-0.001742	0.06161	0.977	1	NPTXR	2.62
cg06326493	chr16	1820312	0.01056	0.3735	0.977	1	MAPK8IP3	62.45
cg20706776	chr2	236514119	-0.01054	0.3728	0.977	1	AGAP1	86.6
cg27580689	chr10	115939651	0.007228	0.2556	0.977	1	TDRD1	92.47
cg10573539	chr1	52004603	0.00584	0.2065	0.977	1		92.11
cg11378044	chr20	31592893	-0.01985	0.7021	0.977	1	SUN5	83.43
cg01619887	chr17	45001228	-0.02753	0.9738	0.977	1	GOSR2	45.35
cg23274950	chr2	151266012	-0.01515	0.536	0.977	1		79.32
cg08304084	chr16	51171082	0.01569	0.5548	0.977	1	SALL1	89.37
cg14079463	chr6	127796989	0.04381	1.55	0.977	1	C6orf174	50.08
cg03000989	chr11	16950784	-0.01186	0.4195	0.977	1	PLEKHA7	91.24
cg23943801	chr12	72149029	-0.002381	0.08423	0.977	1	RAB21	2.33
cg00563793	chr11	65837595	0.002808	0.09935	0.977	1	PACS1	3.58
cg01718139	chr19	54566838	0.019	0.6721	0.977	1	VSTM1	49.16
cg18390621	chr1	3553628	-0.001752	0.06199	0.977	1	WDR8	98.31
cg07740989	chr6	74230681	-0.004886	0.1729	0.977	1	EEF1A1	4.93
cg03256852	chr1	108166110	-0.003095	0.1095	0.977	1	VAV3	95.84
cg20315937	chr4	7873883	-0.007597	0.2688	0.977	1	AFAP1	91.07
cg00438774	chr2	55990920	0.006603	0.2337	0.977	1		92.71
cg00392007	chr22	42537346	0.008315	0.2943	0.977	1	CYP2D7	87.57
cg04832767	chr7	96632841	0.001399	0.04953	0.977	1	DLX6AS	2.33
cg16911892	chr2	40420145	-0.0152	0.5381	0.977	1	SLC8A1-AS1	70.63
cg12289486	chr15	45471841	0.008507	0.3012	0.977	1	SHF	85.59
cg03845118	chr12	54670300	0.008551	0.3028	0.977	1	CBX5	89.84
cg19830284	chr3	34404588	-0.009662	0.3421	0.977	1		84.23
cg05988835	chr11	28482757	0.009989	0.3537	0.977	1		89.03
cg09727245	chr6	20911277	-0.005974	0.2115	0.977	1	CDKAL1	92.48
cg27479267	chr8	41703005	-0.00797	0.2822	0.978	1	ANK1	90.93
cg14051194	chr19	6110988	0.003783	0.134	0.978	1	RFX2	4.33
cg21987159	chr10	93472107	-0.01139	0.4035	0.978	1		90.18
cg09907201	chr12	56237315	-0.0114	0.4038	0.978	1	MMP19	77.38
cg24461866	chr1	16416733	-0.01494	0.529	0.978	1		81.62
cg18970405	chr11	66147786	-0.01469	0.5204	0.978	1		18.12
cg03620392	chr5	34929166	-0.03013	1.067	0.978	1	DNAJC21	18.37
cg22334171	chr16	21290302	-0.009352	0.3313	0.978	1	CRYM	87.97
cg18902109	chr13	103821520	-0.01261	0.4467	0.978	1		81.06
cg03872846	chr5	7365706	-0.006584	0.2332	0.978	1		93.71
cg19166302	chr3	122296613	0.0074	0.2622	0.978	1	PARP15	5.81
cg21572215	chr16	11760119	-0.02095	0.7423	0.978	1		47.88
cg23171636	chr15	52954695	0.01124	0.3983	0.978	1	KIAA1370	92.14
cg14609104	chr10	111989324	-0.08189	2.902	0.978	1	MXI1	81.49
cg09551072	chr1	53567678	-0.00652	0.231	0.978	1	SLC1A7	85.8
cg07550394	chr1	39044452	-0.002802	0.09929	0.978	1		3.87
cg08071866	chr8	39441622	-0.007398	0.2622	0.978	1	ADAM18	90.75
cg01397775	chr11	63602805	0.007889	0.2797	0.978	1		82.44
cg23282441	chr10	73533927	0.01944	0.6892	0.978	1	C10orf54	17.61
cg10216586	chr6	111135667	0.003865	0.137	0.978	1	AMD1	4.09
cg17461278	chr1	31196527	-0.01014	0.3596	0.978	1	MATN1	85.86
cg27033465	chr12	93323943	0.01335	0.4734	0.978	1	EEA1	11.71
cg07047256	chr6	56558365	-0.008775	0.3111	0.978	1	RNU6-71P	91.93
cg04718764	chr6	152235927	-0.01245	0.4416	0.978	1	ESR1	93.56
cg21747117	chr9	6327804	0.009167	0.325	0.978	1	TPD52L3	87.63
cg13211785	chr19	18063048	-0.002662	0.09438	0.978	1	KCNN1	3.53
cg16048458	chr21	47300888	0.01256	0.4454	0.978	1	PCBP3	66.1
cg09533332	chr12	54955116	0.01273	0.4515	0.978	1	PDE1B	12.56
cg09563600	chr10	71170571	0.01864	0.6611	0.978	1	TACR2	92.91
cg05251901	chr7	1437272	-0.009255	0.3282	0.978	1		83.25
cg19088961	chr1	218834842	0.01218	0.4318	0.978	1	MIR548F3	84.06
cg04665374	chr12	56101078	0.0137	0.4858	0.978	1	ITGA7	24.17
cg24352255	chr19	45202418	-0.005126	0.1818	0.978	1	CEACAM16	93.94
cg14770089	chr20	57899742	-0.008331	0.2955	0.978	1	EDN3	88.17
cg24854225	chr1	185374534	-0.01553	0.5509	0.978	1		75.5
cg03938141	chr1	19165759	-0.005898	0.2092	0.978	1		90.65
cg09639133	chr5	146831209	-0.01662	0.5895	0.978	1	DPYSL3	83.77
cg00416797	chr16	89435785	-0.008122	0.2881	0.978	1	ANKRD11	84.14
cg04858987	chr3	15359338	0.004782	0.1696	0.978	1	SH3BP5	93.18
cg10050536	chr17	37069646	-0.004345	0.1541	0.978	1	LASP1	94.46
cg22826902	chr14	70824846	0.005599	0.1987	0.978	1	COX16	93.22
cg24760414	chr11	3167563	-0.01228	0.4356	0.978	1	OSBPL5	88.01
cg04600299	chr7	149570367	-0.004036	0.1432	0.978	1	ATP6V0E2	5.3
cg17540211	chr9	123546374	-0.009221	0.3272	0.978	1	FBXW2	83.01
cg16624659	chr7	69702390	-0.004227	0.15	0.978	1	AUTS2	93.99
cg09581085	chr7	154595588	0.005944	0.211	0.978	1	DPP6	91.95
cg20396304	chr6	53458191	0.01573	0.5584	0.978	1		19.63
cg27167495	chr2	162980273	-0.01025	0.3639	0.978	1	LOC101929532	91.92
cg03574796	chr11	85804409	-0.007332	0.2603	0.978	1		92.32
cg23957660	chr17	17878224	0.00789	0.2801	0.978	1	LRRC48	90.61
cg04904784	chr12	27170664	-0.01729	0.6138	0.978	1		43.89
cg23668714	chr20	34802207	0.005896	0.2094	0.978	1	EPB41L1	92.17
cg09740379	chr9	115920384	-0.01004	0.3565	0.978	1	SLC31A2	86.61
cg25932959	chr1	229504522	0.005721	0.2032	0.978	1		94.32
cg19720441	chr13	107904640	-0.02011	0.7143	0.978	1	FAM155A	71.43
cg16463007	chr7	111848714	0.006457	0.2293	0.978	1	ZNF277	92.16
cg03641083	chr11	599790	-0.005094	0.1809	0.978	1	PHRF1	93.48
cg15230849	chr6	56608324	-0.0148	0.5258	0.978	1	DST	91.78
cg16760971	chr2	172912454	0.02067	0.7344	0.978	1	MAP1D	86.33
cg02369448	chr11	5315952	0.0009217	0.03274	0.978	1		98.69
cg15586062	chr6	119345689	-0.004217	0.1498	0.978	1	FAM184A	94.04
cg04415269	chr22	18269958	0.00703	0.2498	0.978	1		91.79
cg00843803	chr2	1705864	0.006898	0.2451	0.978	1	PXDN	85.48
cg14051336	chr5	149515317	0.005317	0.1889	0.978	1	PDGFRB	88.99
cg26423951	chr18	618506	0.0113	0.4017	0.978	1	CLUL1	81.81
cg04165214	chr14	59042567	0.01108	0.3938	0.978	1		85.03
cg11491504	chr5	176288498	0.003047	0.1083	0.978	1	UNC5A	94.9
cg10515274	chr2	241083986	-0.0103	0.3661	0.978	1		51.88
cg16027420	chr6	15318121	0.008221	0.2922	0.978	1	JARID2	88.63
cg24278996	chr5	17918359	-0.01406	0.4998	0.978	1		91.5
cg22276991	chrX	47863529	-0.01223	0.4347	0.978	1	ZNF182	16.24
cg00417735	chr3	28070292	0.01264	0.4493	0.978	1		75.57
cg05138064	chr2	58501845	0.003223	0.1146	0.978	1		95.56
cg26788659	chr12	49757020	-0.009013	0.3205	0.978	1		91.84
cg12085289	chr2	109086607	0.006038	0.2147	0.978	1	GCC2	94.19
cg01613965	chr2	91848124	-0.01129	0.4013	0.978	1	LOC654342	25.37
cg04185639	chr5	146806258	0.01352	0.4808	0.978	1	DPYSL3	72.87
cg11006410	chr9	133027120	-0.01351	0.4803	0.978	1	HMCN2	79.19
cg00851377	chr7	112726089	0.03152	1.121	0.978	1	GPR85	26.94
cg26277082	chr2	208920218	-0.004236	0.1507	0.978	1		94.96
cg16709694	chr4	88432025	0.00565	0.201	0.978	1	SPARCL1	91.22
cg12783260	chr12	118986426	0.005844	0.2079	0.978	1		92.96
cg15662070	chr10	71149452	0.0387	1.377	0.978	1	HK1	66.16
cg12049263	chr7	104399605	-0.03077	1.095	0.978	1	LHFPL3	40.72
cg10091792	chr1	2844356	0.1001	3.563	0.978	1		70.48
cg02095589	chr1	92496680	-0.008926	0.3176	0.978	1	EPHX4	10.13
cg23209976	chr5	138872772	-0.006132	0.2182	0.978	1		8.73
cg22458939	chr10	37528968	0.01124	0.4001	0.978	1		90.86
cg05822049	chr21	47631744	0.006476	0.2304	0.978	1	LSS	89.27
cg10020445	chr3	49830420	0.005818	0.207	0.978	1	CDHR4	90.09
cg14483648	chr20	57191327	0.009062	0.3224	0.978	1	APCDD1L-AS1	81.21
cg11773859	chr5	88033340	0.006304	0.2243	0.978	1	MEF2C	94.28
cg03324837	chr17	61044407	-0.009401	0.3345	0.978	1		5.97
cg09461072	chr16	87755225	-0.003935	0.14	0.978	1	KLHDC4	95.6
cg09602251	chr10	25245759	0.01506	0.5358	0.978	1		73.32
cg03929344	chr1	24672319	0.01164	0.4143	0.978	1	GRHL3	93.33
cg04075376	chr6	16410306	0.00743	0.2644	0.978	1	ATXN1	89.97
cg06573530	chr2	38828422	-0.01331	0.4736	0.978	1	HNRNPLL	9.31
cg11599207	chr19	35396668	-0.01685	0.5998	0.978	1		45.52
cg19954613	chr22	22020219	0.006363	0.2265	0.978	1	PPIL2	4.77
cg19379572	chr12	42876523	0.01058	0.3765	0.978	1	PRICKLE1	16.33
cg27325404	chr10	75578748	-0.01122	0.3993	0.978	1	CAMK2G	44.37
cg15895253	chr7	153645125	0.00454	0.1616	0.978	1	DPP6	94.31
cg18926450	chr12	110368234	-0.00694	0.2471	0.978	1	GIT2	90.14
cg13031432	chr16	58497767	-0.003455	0.123	0.978	1	NDRG4	4.24
cg14615660	chr5	133747782	-0.00244	0.0869	0.978	1	CDKN2AIPNL	3.45
cg05493561	chr4	104021023	0.003527	0.1256	0.978	1	BDH2	2.91
cg01534141	chr17	9588616	0.007278	0.2592	0.978	1	USP43	86.27
cg13045215	chr2	3195985	0.004005	0.1426	0.978	1	TSSC1	94.04
cg23399307	chr2	139604373	0.005128	0.1826	0.978	1		94.3
cg23695640	chr8	101055082	0.01008	0.3589	0.978	1	RGS22	91.3
cg26546537	chr8	122651555	0.001478	0.05264	0.978	1	HAS2	1.76
cg05881068	chr10	131660591	-0.003363	0.1198	0.978	1	EBF3	94.84
cg16071869	chr12	105798815	0.006724	0.2396	0.978	1		88.3
cg00750555	chr16	22204290	0.0154	0.5487	0.978	1		61.61
cg14999057	chr13	34618727	0.01239	0.4414	0.978	1		89.56
cg16045681	chr1	31575570	-0.01646	0.5866	0.978	1		37.8
cg08139059	chr14	105851329	-0.006093	0.2172	0.978	1	PACS2	87.61
cg03360719	chr1	161208180	-0.007231	0.2577	0.978	1	NR1I3	90.87
cg00704626	chr19	21933450	0.002953	0.1053	0.978	1	LOC641367	96.23
cg10880973	chr6	157982213	-0.006769	0.2413	0.978	1	ZDHHC14	91.94
cg05856022	chr2	99797044	0.01019	0.3632	0.978	1	MRPL30	6.86
cg12794314	chr3	50065778	0.005045	0.1799	0.978	1	RBM6	92.14
cg23749593	chr2	198569715	0.00185	0.06594	0.978	1	MARS2	2.51
cg15876676	chr13	95655516	-0.01531	0.5458	0.978	1		27.1
cg10925657	chr12	29373799	-0.008152	0.2907	0.978	1	FAR2	90
cg15868178	chr3	120501329	0.008104	0.289	0.978	1	GTF2E1	84.79
cg02815521	chr9	99540399	0.0009039	0.03223	0.978	1	ZNF510	1.75
cg19324940	chr6	134213992	0.00483	0.1723	0.978	1	TCF21	5.37
cg12533748	chr17	67957372	0.005267	0.1878	0.978	1		93.93
cg08121890	chr8	132960441	-0.006785	0.242	0.978	1	EFR3A	90.82
cg09327399	chr20	18679483	0.006311	0.2251	0.978	1	LOC101929526	88.9
cg12348007	chr5	81460188	0.006624	0.2363	0.978	1	ATG10	92.98
cg09217023	chr3	9394237	0.01834	0.6543	0.978	1		71.6
cg24625984	chr10	130279707	0.01321	0.4712	0.978	1		76.41
cg26471172	chr10	21952164	0.01564	0.558	0.978	1	MLLT10	84.78
cg15821035	chr16	3333461	-0.001003	0.03579	0.978	1	ZNF263	1.65
cg04604247	chr2	64477485	-0.004173	0.1489	0.978	1		94.48
cg11587583	chr3	152528170	0.009301	0.3318	0.978	1		87.59
ch.3.59098676R	chr3	59123636	-0.003721	0.1328	0.978	1		3.58
cg18522131	chr16	82958169	-0.003952	0.141	0.978	1	CDH13	3.15
cg03584472	chr15	55883340	-0.03461	1.235	0.978	1		48.25
cg00372486	chr6	33539201	0.001128	0.04025	0.978	1		1.78
cg06197571	chr1	178481882	0.003751	0.1339	0.978	1	C1orf49	96.05
cg02197419	chr6	30042206	-0.00923	0.3294	0.978	1	RNF39	15.84
cg15213057	chr2	206839527	-0.01109	0.3959	0.978	1		90.74
cg15929363	chr7	1351712	0.008176	0.2918	0.978	1		87.39
cg22184989	chr15	43478421	0.001783	0.06363	0.978	1	CCNDBP1	2.26
cg06168235	chr18	39578868	0.005929	0.2116	0.978	1	PIK3C3	93.56
cg01784063	chr3	195486805	-0.003878	0.1384	0.978	1	MUC4	95.23
cg14723158	chr8	77557828	-0.02437	0.8701	0.978	1	ZFHX4-AS1	77.31
cg24549608	chrX	101854372	-0.01004	0.3583	0.978	1	ARMCX5	18.15
cg04935449	chr7	139208871	0.00878	0.3135	0.978	1	CLEC2L	12.65
cg09508770	chr1	107684255	-0.003808	0.136	0.978	1	NTNG1	4.12
cg23246703	chr2	200334854	-0.004459	0.1592	0.978	1	FLJ32063	6.27
cg05129470	chr5	138609357	0.002239	0.07994	0.978	1	MATR3	3.35
cg18093064	chr11	63886229	0.006505	0.2323	0.978	1	FLRT1	89.86
cg16408643	chr5	111868913	-0.01549	0.5533	0.978	1		66.25
cg02103693	chr10	64679758	-0.00454	0.1621	0.978	1		93.76
cg04801430	chr19	3659739	0.006995	0.2498	0.978	1	PIP5K1C	87.21
cg00338479	chr1	38551357	0.007981	0.2851	0.978	1		38.83
cg25038773	chr8	6638180	-0.006749	0.2411	0.978	1		83.77
cg06992027	chr1	159895302	0.00254	0.09075	0.978	1	TAGLN2	3.41
cg25368586	chr13	111561018	0.006522	0.233	0.978	1	ANKRD10	91.46
cg25060881	chr10	94276958	-0.007994	0.2856	0.978	1	IDE	7.53
cg01674761	chr8	50891767	-0.004462	0.1594	0.978	1	SNTG1	93.92
cg11571884	chr10	55685173	0.006422	0.2295	0.978	1	PCDH15	91.82
cg25408700	chr21	43726165	-0.005048	0.1804	0.978	1		92.12
cg17862749	chr17	974424	-0.0128	0.4573	0.978	1	ABR	94.38
cg18065318	chr4	140201433	-0.01175	0.42	0.978	1	C4orf49	9.45
cg21544219	chr5	566410	-0.02221	0.7938	0.978	1		80.91
cg06397009	chr3	53305431	0.01597	0.5708	0.978	1		48.11
cg00872491	chr11	134535015	-0.01481	0.5293	0.978	1		72.77
cg03912740	chr9	136242381	-0.003258	0.1164	0.978	1	C9orf96	3.71
cg12147572	chr19	7827744	-0.007241	0.2588	0.978	1	CLEC4M	87.99
cg00087750	chr18	75883591	0.008604	0.3075	0.978	1		87.82
cg27223183	chr8	87520930	0.003797	0.1357	0.978	1	FAM82B	1.86
cg16867680	chr6	47382645	-0.008836	0.3158	0.978	1		8.09
cg19726363	chr10	86296500	-0.003784	0.1353	0.978	1		95.09
cg17177931	chr6	31870344	-0.002894	0.1035	0.978	1	ZBTB12	3.37
cg23054534	chr21	33055652	-0.004008	0.1433	0.978	1	SCAF4	95.26
cg23118708	chr15	94775194	-0.00316	0.113	0.978	1		3.64
cg22524739	chr16	74316155	-0.003622	0.1295	0.978	1		95.56
cg03918377	chr4	713674	-0.003475	0.1242	0.978	1	PCGF3	97.98
cg04125800	chr22	23491290	-0.007591	0.2714	0.978	1	RAB36	84.69
cg08276324	chr19	10705193	0.01656	0.5921	0.978	1		81.88
cg22760531	chr10	104220375	0.005116	0.1829	0.978	1	TMEM180	93.9
cg04339177	chr15	31214142	0.0107	0.3826	0.978	1	FAN1	86.25
cg00871353	chr17	35403861	-0.007107	0.2541	0.978	1	AATF	89.62
cg03615699	chr13	52292621	0.01537	0.5496	0.978	1	WDFY2	92.39
cg20112193	chr5	169816755	-0.01649	0.5896	0.978	1	KCNMB1	49.08
cg17862118	chr13	35506030	-0.01183	0.423	0.978	1		83.08
cg15939396	chr3	111289875	-0.006904	0.2469	0.978	1	CD96	87.79
cg03339592	chr5	167212233	-0.01018	0.3641	0.978	1	TENM2	6.31
cg06400428	chr10	102107666	0.002226	0.07963	0.978	1	SCD	3.39
cg20951340	chr11	124984316	0.01251	0.4476	0.978	1		85.7
cg00732656	chr3	150459814	-0.008509	0.3044	0.978	1	SIAH2	90.5
cg13274727	chrX	15808320	0.002169	0.07761	0.978	1	ZRSR2	1.64
cg02314194	chr5	157481822	0.01232	0.4409	0.978	1		24.39
cg03646821	chr2	228399682	-0.0094	0.3363	0.978	1	AGFG1	89.16
cg05674784	chr6	85474595	-0.004107	0.1469	0.978	1	TBX18	4.74
cg05254749	chr14	45552862	-0.008024	0.2871	0.978	1	PRPF39	9.23
cg06505263	chr15	63004434	-0.006369	0.2279	0.978	1	TLN2	90.78
cg26196416	chr3	4641568	0.005614	0.2009	0.978	1	ITPR1	92.25
cg07496621	chr7	46390325	-0.01665	0.5957	0.978	1		68.03
cg21855109	chr2	74332041	0.004558	0.1631	0.978	1	TET3	94.57
cg16856919	chr20	31174721	0.009958	0.3564	0.978	1	LOC149950	78.73
cg11962064	chr10	52379894	-0.005362	0.1919	0.978	1	SGMS1	92.13
cg22777079	chr2	3227608	0.007494	0.2683	0.978	1	TSSC1	83.21
cg04984193	chr8	22546608	0.01454	0.5205	0.978	1	EGR3	85.45
cg22167656	chr9	127625988	-0.01257	0.45	0.978	1		86.48
cg22739849	chr4	129099655	-0.02151	0.7705	0.978	1	LARP1B	84.04
cg25558667	chrX	10075110	-0.03809	1.364	0.978	1	WWC3	42.12
cg13128333	chr12	122949030	0.007368	0.264	0.978	1		90.66
cg01922705	chr17	47544465	0.008533	0.3057	0.978	1		77.05
cg02879829	chr6	158930847	-0.003707	0.1328	0.978	1	TULP4	95.59
cg11373323	chr10	135013653	0.01334	0.4779	0.978	1	KNDC1	75.89
cg07003587	chr17	79259040	0.007246	0.2596	0.978	1	SLC38A10	7.71
cg03872677	chr6	253022	0.01666	0.597	0.978	1		51.15
cg03627989	chr2	73053289	0.008138	0.2916	0.978	1	EXOC6B	31.86
cg25122536	chr7	158949373	0.004347	0.1558	0.978	1		93.32
cg05883874	chr11	7041196	0.006457	0.2314	0.978	1	ZNF214	4.02
cg10724344	chr11	70180123	-0.004818	0.1727	0.978	1	PPFIA1	94.15
cg07898425	chr16	75360305	-0.01481	0.5309	0.978	1	CFDP1	73.98
cg16540079	chr6	132786034	0.005109	0.1832	0.978	1	STX7	92.4
cg12497693	chr1	17477501	0.01851	0.6634	0.978	1		71.76
cg25611344	chr18	67837095	-0.008254	0.2959	0.978	1	RTTN	93.81
cg19837601	chr10	135340871	-0.02356	0.8445	0.978	1	CYP2E1	78.52
cg16706687	chr11	70564293	0.01781	0.6384	0.978	1	SHANK2	52.9
cg02616565	chr3	30303691	0.00741	0.2657	0.978	1		88.09
cg10009287	chr6	46405367	-0.02019	0.7241	0.978	1	RCAN2	91.31
cg25384513	chr5	179751817	0.01206	0.4326	0.978	1	GFPT2	62.59
cg03893283	chr18	73338763	0.008711	0.3124	0.978	1		89.41
cg20410099	chr17	4096049	0.003346	0.12	0.978	1	ANKFY1	95.39
cg16605208	chr7	149473463	-0.004656	0.167	0.978	1	SSPO	3.91
cg06061240	chr1	51800535	0.005862	0.2102	0.978	1	TTC39A	88.95
cg09792758	chrX	107683340	-0.02452	0.8795	0.978	1	COL4A5	10.38
cg23731272	chr15	67356838	0.06815	2.444	0.978	1	SMAD3	50.37
cg08370082	chr3	196616876	-0.004019	0.1442	0.978	1	SENP5	94.23
cg12122453	chr14	64971959	-0.01183	0.4243	0.978	1	ZBTB25	4.48
cg05206051	chr1	6741774	-0.006867	0.2463	0.978	1	DNAJC11	90.25
cg13699626	chr22	26788007	0.004833	0.1734	0.978	1		93.35
cg20744353	chr1	2724584	0.01066	0.3824	0.978	1		73.53
cg06732496	chr17	4643278	0.001098	0.03941	0.978	1	ZMYND15	2.32
cg06651368	chr19	12918311	0.003364	0.1207	0.978	1	RNASEH2A	95.1
cg00369443	chr7	157918647	0.02599	0.9325	0.978	1	PTPRN2	91.76
cg03665089	chr12	133020273	-0.01687	0.6052	0.978	1		87.95
cg04193615	chr11	94629896	-0.004382	0.1572	0.978	1		93.94
cg00446900	chr10	129717806	0.006188	0.222	0.978	1	PTPRE	10.66
cg13398658	chr3	44981371	-0.00789	0.2831	0.978	1	ZDHHC3	82.12
cg00920484	chr8	101321620	-0.00118	0.04234	0.978	1	RNF19A	2
cg18961681	chr7	32467657	-0.001404	0.05038	0.978	1		2.14
cg27331255	chr1	31884211	0.01171	0.4203	0.978	1	SERINC2	56.98
cg19655589	chr13	20665312	0.004798	0.1722	0.978	1	ZMYM2	94.27
cg18034859	chr20	30406688	-0.007644	0.2744	0.978	1	MYLK2	82.45
cg19928541	chr7	124533675	-0.01197	0.4298	0.978	1	POT1	86.21
cg14500151	chr18	9774872	-0.01693	0.6078	0.978	1	RAB31	81.76
cg05777356	chr10	72025953	0.0226	0.8113	0.978	1	NPFFR1	87.71
cg02489438	chr19	3721465	0.01024	0.3675	0.978	1		18.55
cg11346248	chr17	33759929	0.02746	0.986	0.978	1	SLFN12	14.08
cg12431300	chr17	35014035	0.009977	0.3582	0.978	1		17.36
cg25666995	chr7	37421924	-0.004495	0.1614	0.978	1	ELMO1	94.64
cg02488887	chr5	176830915	-0.004222	0.1516	0.978	1	F12	5.32
cg13258528	chr6	151777612	0.01006	0.3612	0.978	1	C6orf211	90.97
cg14252571	chr3	172066038	0.006988	0.2509	0.978	1	FNDC3B	91.39
cg08143252	chr9	91005273	-0.01178	0.4231	0.978	1	SPIN1	91
cg06320277	chr2	105980029	-0.01794	0.6441	0.978	1	FHL2	26.43
cg15770813	chr9	92052255	0.02	0.7184	0.978	1	SEMA4D	22.94
cg16384136	chr15	27215898	-0.01375	0.4936	0.978	1	GABRG3	13.09
cg08826345	chr2	208331979	-0.00676	0.2428	0.978	1		91.25
cg06405510	chr12	108051498	-0.006009	0.2158	0.978	1	BTBD11	92.4
cg10007703	chr22	42672207	0.02058	0.7392	0.978	1		50.99
cg17994214	chrX	40036916	0.01448	0.5202	0.978	1	BCOR	80.79
cg21151570	chr3	73006205	0.004221	0.1516	0.978	1	GXYLT2	94.08
cg27178940	chr17	74965090	-0.00359	0.129	0.978	1		4.09
cg23726408	chr3	123498880	-0.00979	0.3517	0.978	1	MYLK	89.17
cg04569905	chr20	58561081	-0.01069	0.3841	0.978	1	CDH26	78.11
cg09529310	chr14	51955743	0.007697	0.2765	0.978	1	FRMD6	89.01
cg21030548	chr22	46900669	0.007478	0.2687	0.978	1	CELSR1	91.45
cg12288985	chr13	32420526	0.002589	0.09304	0.978	1	EEF1DP3	3.61
cg24656596	chr5	9596893	-0.01796	0.6452	0.978	1		61.63
cg13777844	chr19	1754195	-0.001684	0.0605	0.978	1	ONECUT3	2.7
cg02130845	chr9	139369154	-0.01944	0.6987	0.978	1	SEC16A	92.26
cg07127098	chr3	192185287	-0.005116	0.1839	0.978	1	FGF12	5.58
cg19209269	chr19	28296871	0.002964	0.1065	0.978	1		98.28
cg20024427	chr6	112012696	0.01266	0.4551	0.978	1	FYN	95.33
cg14166392	chr4	160052847	-0.005696	0.2048	0.978	1		89.99
cg22477045	chr20	21105832	-0.00505	0.1816	0.978	1	KIZ	10.58
cg03847470	chr11	128556580	-0.01934	0.6954	0.978	1	FLI1	23.96
cg02260353	chr15	71185242	-0.002311	0.08307	0.978	1	LRRC49	2.76
cg00501105	chr9	22037048	0.004769	0.1714	0.978	1	CDKN2B-AS1	94.22
cg00643381	chr15	66431711	-0.01008	0.3624	0.978	1	MEGF11	84.47
cg08477106	chr4	75895596	0.01626	0.5846	0.978	1	PARM1	82.99
cg11005845	chrX	140271314	-0.01302	0.4682	0.978	1	LDOC1	14.12
cg12230889	chr13	113512466	0.005238	0.1884	0.978	1	ATP11A	91.44
cg26704078	chr18	24131115	0.006648	0.2391	0.978	1	KCTD1	8.33
cg24773234	chr11	100061886	-0.01055	0.3795	0.978	1	CNTN5	92.43
cg24872384	chr17	39323742	-0.01007	0.362	0.978	1	KRTAP4-3	87.3
cg11630242	chr17	19881632	0.00298	0.1072	0.978	1	AKAP10	3.42
cg08222081	chr3	150264537	-0.001918	0.069	0.978	1	SERP1	2.51
cg03771981	chr7	141501499	-0.01392	0.5008	0.978	1		90.4
cg03122690	chr4	57759129	0.003284	0.1181	0.978	1		95.07
cg07383092	chr5	172663058	-0.01162	0.4181	0.978	1	NKX2-5	14.39
cg16550656	chr5	61874017	0.01789	0.6436	0.978	1	LRRC70	75.95
cg18098639	chr11	2183832	0.006012	0.2163	0.978	1	INS	92.42
cg15982498	chr20	60089562	0.009993	0.3596	0.978	1	CDH4	91.37
cg25547939	chr11	64001094	-0.004569	0.1644	0.978	1	VEGFB	93.66
cg27325397	chr13	55307994	0.02143	0.7715	0.978	1		56.55
cg04401710	chr4	141294570	-0.003051	0.1098	0.978	1	SCOC	3.79
cg07312641	chr7	150778955	0.004289	0.1544	0.978	1	FASTK	94.68
cg06372288	chr7	25609394	0.01239	0.4459	0.978	1		83.86
cg10261905	chr2	197903046	0.00353	0.1271	0.978	1	ANKRD44	94.6
cg08577063	chr2	169957562	-0.01733	0.624	0.978	1		55.37
cg13970526	chr10	124286800	0.01033	0.3719	0.978	1		75.53
cg02172885	chr6	30588193	-0.0117	0.4211	0.978	1	MRPS18B	90.05
cg18645032	chr2	37426595	-0.006416	0.231	0.978	1		92.82
cg12378939	chr12	44949198	-0.007596	0.2734	0.978	1	NELL2	89.88
cg00102591	chr13	24463676	0.001443	0.05195	0.978	1	PCOTH	1.96
cg21908555	chr17	34361716	-0.01669	0.601	0.978	1		79.71
cg18307463	chr4	20852366	0.005303	0.1909	0.978	1	KCNIP4	93.05
cg07816074	chr4	8201560	0.01433	0.5159	0.978	1	SH3TC1	27.85
cg13242249	chr17	72338882	0.008642	0.3112	0.978	1	KIF19	84.8
cg08739696	chr16	854168	0.01759	0.6332	0.978	1	PRR25	67.99
cg17106697	chr1	201238511	0.03899	1.404	0.978	1		79
cg15616310	chr11	94570647	-0.005305	0.191	0.978	1	AMOTL1	93.65
cg23738336	chr16	777084	-0.0014	0.05041	0.978	1	CCDC78	1.62
cg15273368	chr10	104221031	0.00578	0.2082	0.978	1	TMEM180	4.7
cg26928484	chr11	70053618	-0.004989	0.1797	0.978	1		93.21
cg05094909	chr10	2229167	0.006508	0.2344	0.978	1		94.48
cg16359035	chr5	111333920	0.006971	0.2511	0.978	1	NREP-AS1	92.12
cg00325548	chr3	52947163	-0.0115	0.4144	0.978	1	SFMBT1	84.36
cg22907991	chr5	53615819	-0.008516	0.3068	0.978	1	LINC01033	92.98
cg06190346	chr7	2559827	0.002523	0.09089	0.978	1	LFNG	3.28
cg15291615	chr16	11044163	-0.00704	0.2536	0.978	1	CLEC16A	88.53
cg11111226	chr4	8242745	-0.009225	0.3324	0.978	1	SH3TC1	82.01
cg08595690	chr12	81227378	-0.007594	0.2736	0.978	1	MIR617	90.37
cg01390135	chr19	868220	-0.006012	0.2166	0.978	1	MED16	89.3
cg23233673	chr19	54693846	0.004309	0.1553	0.978	1	MBOAT7	5.5
cg08452250	chr12	102266364	0.004324	0.1558	0.978	1		93.34
cg05102598	chr17	7166677	0.004419	0.1592	0.978	1	CLDN7	4.37
cg27359885	chr15	94651187	0.007286	0.2626	0.978	1	LINC01581	85.82
cg05241732	chr14	23858666	0.01062	0.3826	0.978	1	MYH6	59.55
cg02627887	chr5	87976545	-0.002321	0.08367	0.978	1	LOC645323	2.73
cg25603766	chr18	73967532	0.01073	0.3867	0.978	1		84.14
cg15031594	chr14	101256510	-0.005797	0.2089	0.978	1		89.59
cg08579408	chr8	39750138	0.00733	0.2642	0.978	1		89.17
cg03273803	chr4	56503103	-0.007596	0.2739	0.978	1	NMU	12.26
cg01457653	chr16	67193218	-0.001964	0.07081	0.978	1	FBXL8	2.58
cg03178679	chr9	130693079	0.001411	0.05088	0.978	1	PIP5KL1	1.12
cg00288844	chr16	11835360	-0.0115	0.4148	0.978	1	TXNDC11	63.15
cg23107691	chr1	10057303	-0.001144	0.04125	0.978	1	RBP7	0.94
cg09313653	chr19	1665923	0.006783	0.2446	0.978	1		89.8
cg02995319	chr12	123215885	0.007352	0.2651	0.978	1	HCAR1	90.4
cg03392710	chr2	189262939	0.005494	0.1981	0.978	1	GULP1	93.59
cg02738116	chr10	11188809	0.01901	0.6853	0.978	1	CELF2	66.36
cg11484571	chr12	22630407	0.01696	0.6118	0.978	1	C2CD5	68.52
cg23042138	chr3	47165568	0.006308	0.2276	0.978	1	SETD2	89.89
cg26284855	chr11	62462668	0.009827	0.3545	0.978	1	BSCL2	78.16
cg07212053	chr11	118230307	-0.001166	0.04206	0.978	1	UBE4A	1.64
cg02346342	chr8	74332435	-0.01025	0.37	0.978	1		83.48
cg11694427	chr16	67265043	0.007836	0.2827	0.978	1	FHOD1	82.23
cg04807847	chr17	64954557	0.01923	0.6938	0.978	1		72.8
cg05421097	chr8	53300830	-0.004004	0.1445	0.978	1	ST18	95.11
cg14389081	chr6	28477973	0.005933	0.2141	0.978	1	GPX6	92.35
cg08628565	chr7	148762621	-0.00323	0.1166	0.978	1		4.97
cg03138282	chr13	39187482	-0.006399	0.2309	0.978	1		92.5
cg04554885	chr10	50085875	0.006897	0.2489	0.978	1	WDFY4	87.92
cg15869021	chr13	108868112	-0.002214	0.07989	0.978	1	LIG4	2.58
cg06444101	chr19	58214269	-0.005289	0.1909	0.978	1	ZNF154	92.73
cg27177983	chr4	25033126	-0.00541	0.1952	0.978	1	LGI2	5.18
cg00583096	chr4	37897667	0.005807	0.2096	0.978	1	TBC1D1	92.27
cg02917971	chr5	156651507	-0.004572	0.165	0.978	1	ITK	94.22
cg14872684	chr10	120967917	0.004262	0.1539	0.978	1	GRK5	9.57
cg07036914	chr17	36577690	-0.01705	0.6155	0.978	1		66.93
cg18350024	chr1	29208418	-0.01139	0.4112	0.978	1		44.1
cg12553294	chr5	179634383	-0.005632	0.2034	0.978	1	RASGEF1C	91.78
cg18005506	chr11	85780328	0.001536	0.05547	0.978	1	PICALM	1.84
cg21849790	chr19	39523165	-0.00438	0.1582	0.978	1	FBXO27	4.98
cg18465319	chr3	116118097	-0.007876	0.2845	0.978	1	LSAMP	88.4
cg19110434	chrX	52950652	0.002253	0.08139	0.978	1		3.3
cg03157352	chr17	80637570	0.006356	0.2296	0.978	1	RAB40B	92.28
cg06432604	chr6	38789828	-0.00466	0.1683	0.978	1	DNAH8	94.4
cg24351013	chr10	88515488	-0.008017	0.2896	0.978	1	BMPR1A	16.71
cg03554051	chr2	7597165	-0.006622	0.2392	0.978	1		86.16
cg27130993	chr5	148545635	0.008566	0.3094	0.978	1	ABLIM3	88.51
cg03339321	chr6	30080642	-0.04834	1.746	0.978	1	TRIM31	83.41
cg00331643	chr17	38358424	-0.02433	0.8789	0.978	1		13.67
cg09212743	chr19	38812379	0.009448	0.3414	0.978	1	KCNK6	85.72
cg10054838	chr22	26230745	-0.008707	0.3146	0.978	1	MYO18B	88.71
cg17032646	chr1	110692918	0.01984	0.7171	0.978	1	SLC6A17	40.13
cg23516680	chr10	103923333	-0.0112	0.4048	0.978	1	NOLC1	84.89
cg26638975	chr19	51876721	0.01538	0.5561	0.978	1	NKG7	81.01
cg12834542	chr2	195594137	0.009343	0.3377	0.978	1	LOC101927431	92.37
cg26467422	chr20	3651302	0.04491	1.623	0.978	1	ADAM33	34.76
cg10237542	chr1	51168010	-0.006047	0.2186	0.978	1	FAF1	93.36
cg05481811	chr14	33408260	0.001732	0.06262	0.978	1	NPAS3	2.57
cg22795059	chr1	148250606	-0.01549	0.5602	0.978	1		84.8
cg15402943	chr4	90659260	-0.006208	0.2245	0.978	1	SNCA	94.41
cg11253191	chr17	79507006	-0.003722	0.1346	0.978	1	C17orf70	95.5
cg13714475	chr6	34283842	-0.006301	0.2278	0.978	1	NUDT3	6.44
cg17210497	chr19	289006	-0.01126	0.4073	0.978	1	PPAP2C	41.04
cg10214132	chr19	3814131	-0.007921	0.2864	0.978	1	ZFR2	92.09
cg08986751	chr14	23510893	0.005896	0.2132	0.978	1	PSMB11	89.53
cg25892286	chr4	7187328	-0.01298	0.4694	0.978	1		53.94
cg04865672	chr1	161087935	-0.002489	0.09	0.978	1	NIT1	2.16
cg23703218	chr5	76079910	0.004977	0.18	0.978	1		93.35
cg13902024	chr7	131960464	-0.01304	0.4716	0.978	1	PLXNA4	74.67
cg12690929	chr4	115287672	-0.006348	0.2296	0.978	1		92.68
cg10700812	chr22	25965124	0.01178	0.4261	0.978	1	ADRBK2	89.76
cg08950635	chr14	50319988	-0.002198	0.07953	0.978	1	NEMF	2.69
cg14394687	chr17	64394426	-0.0157	0.5683	0.978	1	PRKCA-AS1	59.44
cg02019119	chr5	178668901	-0.005848	0.2116	0.978	1	ADAMTS2	93.02
cg09712120	chr1	166422044	-0.004939	0.1787	0.978	1		93.58
cg06482263	chr19	57901022	-0.00391	0.1415	0.978	1	ZNF548	4.74
cg06868569	chr12	133132156	-0.005162	0.1868	0.978	1	FBRSL1	94.51
cg12471814	chr1	199911355	-0.01505	0.545	0.978	1		79.83
cg20744387	chr10	123496392	-0.03313	1.199	0.978	1		23.93
cg18357560	chr1	65755818	0.005087	0.1842	0.978	1	DNAJC6	93.46
cg20239160	chr17	39923648	-0.006006	0.2175	0.978	1	JUP	90.62
cg02984631	chr1	100466553	0.01207	0.4369	0.978	1	SLC35A3	92.6
cg14481315	chr2	74227474	0.01187	0.4299	0.978	1		55.93
cg03245429	chrX	114524308	0.01182	0.4281	0.978	1	LUZP4	91.06
cg20398719	chr9	136206998	-0.01344	0.4867	0.978	1		40.77
cg03223392	chr1	28019913	0.01243	0.4501	0.978	1		62.16
cg03971740	chr18	11886572	0.007129	0.2582	0.978	1	MPPE1	91.95
cg22537604	chr19	43857074	0.01735	0.6283	0.978	1	CD177	55.47
cg21555940	chr2	219572463	0.006466	0.2342	0.978	1		89.18
cg17867672	chr11	73868373	0.01154	0.418	0.978	1	C2CD3	91.9
cg08692187	chr20	31720962	0.0156	0.5651	0.978	1		66.99
cg17132307	chr15	39887141	-0.007823	0.2833	0.978	1	THBS1	92.43
cg16142707	chr3	156544075	-0.00125	0.04529	0.978	1	LEKR1	1.66
cg16635910	chr5	128410596	0.009544	0.3457	0.978	1		89.59
cg22170270	chr15	102196049	-0.003561	0.129	0.978	1	TARSL2	95.23
cg08910510	chr20	58071136	-0.002209	0.08001	0.978	1		2.51
cg02456074	chr1	19059295	-0.0137	0.4965	0.978	1	PAX7	38.4
cg15961219	chr14	53960406	-0.01188	0.4303	0.978	1		82.72
cg14053644	chr10	90923971	-0.003262	0.1182	0.978	1		3.47
cg22049569	chr19	54466538	-0.0129	0.4674	0.978	1	CACNG8	3.7
cg07503408	chr15	59496592	-0.004973	0.1802	0.978	1	MYO1E	92.93
cg17271374	chr3	32389059	-0.007468	0.2706	0.978	1	CMTM8	89.75
cg24994593	chr11	35966604	0.008059	0.292	0.978	1	LDLRAD3	88.86
cg14957089	chr11	331092	-0.01722	0.6239	0.978	1		53.84
cg27570912	chr5	144510638	0.02636	0.9552	0.978	1		65.97
cg02007979	chr11	60586162	0.005418	0.1963	0.978	1		92.76
cg05176433	chr10	95242154	-0.003014	0.1092	0.978	1	MYOF	4.68
cg03400350	chr8	123706446	0.01019	0.3693	0.978	1	LINC01151	49.65
cg15686942	chr3	13010209	0.009486	0.3438	0.978	1	IQSEC1	71.95
cg25813235	chr6	33397883	0.004548	0.1649	0.978	1	SYNGAP1	93.12
cg05898081	chr10	62673748	0.005993	0.2172	0.978	1	RHOBTB1	92.43
cg05767351	chr21	18949022	0.01258	0.4561	0.978	1	CXADR	88.21
cg21333217	chr3	129277321	0.008275	0.3	0.978	1	PLXND1	96.41
cg01105229	chr7	116964841	0.006924	0.251	0.978	1	WNT2	13.11
cg14421192	chr10	50605707	0.005345	0.1937	0.978	1		5.72
cg00500140	chr2	691012	-0.013	0.4714	0.978	1		86.72
cg05331498	chr3	53880775	0.01131	0.4102	0.978	1	CHDH	30.81
cg25368103	chr8	93516589	0.006421	0.2328	0.978	1		92.02
cg09585498	chr20	1760403	-0.008177	0.2965	0.978	1	LOC100289473	78
cg16384145	chr1	77977969	0.004738	0.1718	0.978	1	AK5	93.15
cg13672107	chr20	4776216	0.01238	0.4489	0.978	1	RASSF2	32.25
cg09830542	chr15	79406421	0.008549	0.31	0.978	1		87.63
cg01608962	chr13	88321853	0.01215	0.4406	0.978	1	MIR4500HG	10.72
cg10781849	chr14	104845338	-0.01239	0.4495	0.978	1		68.69
cg20571736	chr6	127039049	-0.007005	0.2541	0.978	1		91.46
cg10694992	chr5	131634021	-0.008932	0.324	0.978	1	SLC22A4	46.28
cg18108695	chr21	46962546	-0.008408	0.305	0.978	1	SLC19A1	7.9
cg12365193	chr8	144692039	0.006007	0.2179	0.978	1	PYCRL	3.94
cg04674478	chr11	68383726	0.005638	0.2045	0.978	1		92.7
cg10557743	chr2	99552633	-0.001169	0.04241	0.978	1	C2orf55	1.66
cg02084485	chr2	168103475	0.01401	0.5084	0.978	1	XIRP2	89.17
cg15295488	chr22	36838768	0.008653	0.314	0.978	1		84.62
cg10571987	chr6	41528395	-0.00487	0.1767	0.978	1	FOXP4	5.53
cg20806928	chr5	135288873	0.005432	0.1971	0.978	1	LECT2	92.68
cg18078155	chr18	66401812	0.01494	0.5422	0.978	1	CCDC102B	87.5
cg00674589	chr19	45662005	-0.007516	0.2728	0.978	1	NKPD1	85.54
cg02749976	chr10	80674188	-0.003641	0.1321	0.978	1		95.23
cg00175403	chr1	12223543	-0.01245	0.4519	0.978	1		62.99
cg16404250	chr14	39474657	-0.007244	0.263	0.978	1		88.34
cg04148996	chr5	23950298	0.007448	0.2704	0.978	1	C5orf17	88.61
cg06125066	chr9	83335490	-0.01814	0.6587	0.978	1		82.09
cg27350369	chr20	1115222	-0.01329	0.4825	0.978	1	PSMF1	71.74
cg10052072	chr6	27526176	0.005906	0.2145	0.978	1		3.21
cg25117123	chr2	233471018	-0.00159	0.05776	0.978	1	EFHD1	2.71
cg09664314	chr1	72190606	0.08746	3.176	0.978	1	NEGR1	40.26
cg16615280	chr6	8507012	-0.01207	0.4383	0.978	1	LOC100506207	88.4
cg21373996	chr10	560669	0.006342	0.2303	0.978	1	DIP2C	88.83
cg25884883	chr13	80384669	-0.004525	0.1644	0.978	1		93.58
cg10732601	chr1	34346098	0.01816	0.6597	0.978	1	CSMD2-AS1	56.6
cg01984222	chr12	119982682	-0.02392	0.8692	0.978	1		60.23
cg10552181	chr3	115477619	-0.004633	0.1683	0.978	1		93.24
cg07665521	chr5	600817	0.003895	0.1415	0.978	1		93.85
cg08329753	chr6	30876844	0.01199	0.4357	0.978	1	GTF2H4	63.74
cg07378091	chr19	12662277	0.00487	0.177	0.978	1	ZNF564	5.6
cg02672827	chr3	16557690	0.0153	0.5559	0.978	1		51.43
cg03091551	chr14	57275967	0.00464	0.1686	0.978	1	OTX2	6.15
cg19321168	chr11	9167645	0.006366	0.2313	0.978	1	DENND5A	90.56
cg14360649	chr21	34025474	-0.004604	0.1673	0.978	1	SYNJ1	93.8
cg01142438	chr5	178489987	0.005729	0.2082	0.978	1	ZNF354C	86.98
cg15757751	chr7	132947576	-0.003259	0.1184	0.978	1	EXOC4	95.28
cg16125725	chr15	70101302	0.01685	0.6123	0.978	1		48.92
cg20450764	chrX	38420326	0.01358	0.4936	0.978	1	TSPAN7	30.4
cg14307687	chr7	28668659	0.003348	0.1217	0.978	1	CREB5	94.34
cg24228133	chr5	102343253	-0.003709	0.1348	0.978	1	PAM	94.78
cg24261176	chr21	16532183	-0.01247	0.4533	0.978	1		29.82
cg24134261	chr2	33661362	0.01331	0.4839	0.978	1	RASGRP3	36.73
cg21386120	chr17	47288549	0.009278	0.3373	0.978	1	GNGT2	83.72
cg17318529	chr1	228196198	0.008185	0.2976	0.978	1	WNT3A	7.99
cg04676192	chr17	78461498	-0.01317	0.4788	0.978	1		36.25
cg23636162	chr8	56364289	-0.006461	0.2349	0.978	1	XKR4	89.67
cg06332484	chr6	158834216	0.00239	0.0869	0.978	1	TULP4	98.24
cg18438515	chr7	37325516	-0.00703	0.2556	0.978	1	ELMO1	9.85
cg04550626	chr10	74118550	0.01364	0.496	0.978	1		90.85
cg12503243	chr14	45553114	-0.01107	0.4024	0.978	1	PRPF39	6.67
cg20862251	chr6	29054523	-0.01018	0.37	0.978	1	OR2B3	84.87
cg10576427	chr5	179275253	-0.01323	0.4811	0.978	1	C5orf45	89.27
cg12489353	chr19	48231499	-0.05217	1.897	0.978	1	EHD2	75.11
cg20257372	chr17	1945152	0.002766	0.1006	0.978	1	OVCA2	2.96
cg03653650	chr15	94444583	-0.007134	0.2595	0.978	1	LINC01580	92.06
cg01462946	chr17	43487810	0.00512	0.1862	0.978	1	ARHGAP27	4.88
cg22341310	chr19	48048583	0.03137	1.141	0.978	1	ZNF541	22.83
cg27083284	chr12	60663727	0.003996	0.1453	0.978	1		96.62
cg04903450	chr5	171810653	0.00743	0.2703	0.978	1	SH3PXD2B	84.84
cg04478673	chr3	39129711	-0.006715	0.2443	0.978	1	WDR48	93.95
cg18874332	chr12	100867529	0.01426	0.5187	0.978	1	NR1H4	82.61
cg08170799	chr1	77139618	-0.007749	0.2819	0.978	1		89.66
cg21502356	chr10	92980409	0.002454	0.08928	0.978	1	PCGF5	2.27
cg12676587	chr8	4259467	0.009638	0.3507	0.978	1	CSMD1	88.83
cg23015041	chr8	8176714	0.005007	0.1822	0.978	1	PRAGMIN	93.69
cg24177517	chr5	79857871	0.06423	2.337	0.978	1	ANKRD34B	82.2
cg10633658	chr6	58147525	-0.009607	0.3496	0.978	1		6.75
cg08515213	chr15	32993111	-0.07975	2.903	0.978	1		79.96
cg11447699	chr10	99052509	-0.004033	0.1468	0.978	1	ARHGAP19	2.73
cg09258067	chr6	100529812	0.006042	0.2199	0.978	1		92.97
cg22510460	chr2	75789090	-0.01289	0.4692	0.978	1	EVA1A	54.49
cg20219100	chr11	63776397	0.006002	0.2185	0.978	1	MACROD1	89.45
cg23867081	chr6	139697298	-0.00377	0.1373	0.978	1		4.67
cg02143524	chr12	42057574	-0.01938	0.7057	0.978	1		73.47
cg15025647	chr20	30310640	0.002416	0.08798	0.978	1	BCL2L1	3.48
cg19707004	chr1	220271059	0.003073	0.1119	0.978	1	IARS2	95.05
cg11370723	chr19	6087857	-0.01824	0.6644	0.978	1	RFX2	79.6
cg04117301	chr10	24783841	-0.005534	0.2015	0.978	1	KIAA1217	92.17
cg06912936	chr5	169935197	0.009406	0.3425	0.978	1	KCNIP1	90.71
cg03258139	chr9	2013970	-0.01904	0.6934	0.978	1	SMARCA2	71.9
cg11865578	chr3	47043996	-0.001949	0.07098	0.978	1	NBEAL2	97.64
cg12534008	chr19	2252029	-0.01799	0.655	0.978	1	AMH	26.6
cg22250586	chr13	33704014	0.00666	0.2426	0.978	1	STARD13	86.03
cg10408467	chr4	187070303	0.005104	0.1859	0.978	1	FAM149A	93.48
cg03116171	chr14	102939600	-0.005665	0.2063	0.978	1	TECPR2	90.74
cg18122696	chr11	1855389	0.007977	0.2906	0.978	1	SYT8	83.67
cg24672777	chr11	48374446	0.03543	1.291	0.978	1	OR4C45	83.31
cg12054190	chr7	120126861	0.02029	0.7392	0.978	1	KCND2	75.39
cg21794222	chr6	167536063	0.01063	0.3872	0.978	1	CCR6	78.58
cg11975222	chr3	69228976	-0.003983	0.1451	0.978	1	FRMD4B	94.01
cg07702051	chr20	37796097	-0.005506	0.2006	0.978	1		92.78
cg07010687	chr5	1217576	0.008655	0.3154	0.978	1	SLC6A19	85.92
cg12010413	chr2	138851802	-0.007494	0.2732	0.978	1		84.61
cg27413600	chr4	174835408	-0.01105	0.4028	0.978	1		92.61
cg13915759	chr1	41281484	-0.00909	0.3314	0.978	1	KCNQ4	79.58
cg02519499	chr21	47335691	-0.006538	0.2384	0.978	1	PCBP3	87.82
cg27468670	chr6	81135397	0.009047	0.3299	0.978	1		89.49
cg16565740	chr16	87786945	0.007136	0.2602	0.978	1	KLHDC4	89.21
cg02420395	chr16	66731465	0.01283	0.4678	0.978	1	CMTM4	65.44
cg10766367	chr7	128695399	-0.002834	0.1034	0.978	1	TNPO3	2.04
cg25302015	chr19	18713816	-0.01102	0.4019	0.978	1	CRLF1	77.64
cg07138686	chr14	96014482	0.005702	0.208	0.978	1		91.97
cg17433292	chr18	24210601	0.009216	0.3362	0.978	1	KCTD1	79.12
cg07030727	chr2	85536594	0.02214	0.8075	0.978	1	TCF7L1	28.4
cg23864154	chr1	212291760	0.01252	0.4568	0.978	1		77.48
cg22053300	chr19	58090397	-0.001953	0.07126	0.978	1	ZNF416	2.79
cg07732770	chr2	231078938	-0.006666	0.2432	0.978	1	SP110	90
cg13593651	chr2	12426920	-0.007436	0.2713	0.978	1	LOC100506457	89.72
cg17875528	chr18	34924782	0.01044	0.3808	0.978	1	CELF4	78.62
cg06150107	chr2	235884005	0.08618	3.145	0.978	1	SH3BP4	77.74
cg24859059	chr2	58907886	-0.005819	0.2123	0.978	1	LINC01122	92.29
cg25241365	chr5	50676935	-0.009847	0.3593	0.978	1	LOC642366	10.55
cg20786514	chr2	20189208	-0.008496	0.31	0.978	1	WDR35	13.45
cg17661640	chr4	184504362	0.004482	0.1636	0.978	1		94.46
cg15234386	chr22	36237965	-0.01207	0.4406	0.978	1	RBFOX2	88.59
cg15969276	chr12	127267523	0.008822	0.322	0.978	1		87.98
cg10855978	chr8	23780241	0.009956	0.3634	0.978	1		86.3
cg09735851	chr15	40615289	-0.008076	0.2948	0.978	1		26.04
cg26927413	chr3	33002183	0.01025	0.3741	0.978	1		65.77
cg12153668	chr2	175560836	0.01129	0.412	0.978	1		77.65
cg14569988	chr15	40231845	-0.02358	0.861	0.978	1	EIF2AK4	72.21
cg06885583	chr11	10715445	0.002085	0.07615	0.978	1	MRVI1	97.57
cg19799596	chr13	114942880	0.01279	0.4669	0.978	1		66.19
cg25841825	chr17	16823978	0.006057	0.2212	0.978	1		90.26
cg05453893	chr13	56169684	0.004716	0.1723	0.978	1		94.09
cg23196897	chr13	74678467	-0.005547	0.2026	0.978	1	KLF12	93.28
cg00303429	chr7	13782482	-0.0161	0.588	0.978	1		73.76
cg08467097	chr17	8198817	0.001135	0.04145	0.978	1	SLC25A35	1.49
cg12539442	chr15	91414030	-0.006277	0.2293	0.978	1	FURIN	91.85
cg23950875	chr6	4078943	-0.002338	0.08539	0.978	1	C6orf146	96.73
cg24634055	chr8	10996424	-0.004309	0.1574	0.978	1	XKR6	93.67
cg17056747	chr2	215045	-0.01126	0.4112	0.978	1		91.68
cg03108496	chr1	249157502	-0.002495	0.09114	0.978	1		3
cg05338167	chr15	68498251	-0.0136	0.4969	0.978	1	CALML4	57.78
cg21747473	chr5	82168922	-0.008956	0.3272	0.978	1		87.84
cg12789227	chr5	38454512	0.01052	0.3843	0.978	1	EGFLAM	78.87
cg24996154	chr15	26360877	-0.01458	0.5328	0.978	1		91.01
cg19465484	chr2	221161105	-0.007287	0.2663	0.978	1		4.02
cg20915517	chr16	72871902	0.00541	0.1977	0.978	1	ZFHX3	92.65
cg19038042	chr19	45997888	-0.006966	0.2546	0.978	1	RTN2	89.19
cg07155553	chr6	32178155	-0.005146	0.1881	0.978	1	NOTCH4	94.36
cg18009093	chr5	177853574	0.00467	0.1707	0.978	1	COL23A1	92.65
cg10400423	chr9	128004773	0.02874	1.05	0.978	1	HSPA5	32.9
cg08221848	chr14	77586446	-0.02277	0.8324	0.978	1		80.1
cg23394420	chr12	132379260	-0.002798	0.1023	0.978	1	ULK1	3.13
cg06128917	chr15	35385353	-0.01033	0.3777	0.978	1		91.58
cg15120527	chr17	56327919	0.004125	0.1508	0.978	1	LPO	94.69
cg16000017	chr1	95639346	0.004901	0.1792	0.978	1	TMEM56	93.52
cg17598166	chr17	5327964	0.005636	0.2061	0.978	1	RPAIN	94.74
cg19449173	chr15	77367981	-0.007483	0.2736	0.978	1		90.32
cg06327930	chr9	132847244	0.006662	0.2436	0.978	1	GPR107	86.68
cg02828164	chr17	58584471	-0.02266	0.8288	0.978	1	APPBP2	72.78
cg06263806	chr20	62381510	0.00669	0.2447	0.978	1	ZBTB46	88.77
cg09836531	chr18	45687931	-0.002069	0.07567	0.978	1		2.9
cg07893051	chr6	112789828	0.006802	0.2488	0.978	1		91.97
cg25196022	chr18	29543615	0.006919	0.253	0.978	1		91.48
cg24430140	chr19	57276642	-0.002097	0.07669	0.978	1		1.06
cg27390819	chr19	37464633	0.003864	0.1413	0.978	1		4.29
cg03084702	chr2	146443441	-0.004558	0.1667	0.978	1		93.79
cg26751372	chr17	33474914	0.006276	0.2296	0.978	1	UNC45B	90.66
cg05564436	chr20	62604089	-0.005918	0.2165	0.978	1		92.38
cg25648980	chr12	51719079	-0.0155	0.5671	0.978	1	BIN2	44.66
cg20323571	chr1	176999034	0.008795	0.3217	0.978	1	MIR488	77.25
cg00500522	chr12	57504387	0.0007311	0.02675	0.978	1	STAT6	1.48
cg15167008	chr10	13043878	0.006714	0.2456	0.978	1	CCDC3	5.55
cg22416021	chr22	50177941	0.002219	0.08119	0.978	1	BRD1	97.72
cg13030674	chr11	86511386	0.004744	0.1736	0.978	1	PRSS23	3.65
cg00567448	chr3	121271467	0.005485	0.2007	0.978	1		92.64
cg09570250	chr4	110676767	0.004611	0.1688	0.978	1	CFI	94.88
cg10241781	chr12	49483834	0.001914	0.07005	0.978	1	DHH	1.37
cg10002103	chr12	46766730	-0.003659	0.134	0.978	1	SLC38A2	4.35
cg19209385	chr6	53659379	-0.004848	0.1775	0.978	1	LRRC1	5.27
cg25396464	chr19	14953187	0.01083	0.3967	0.978	1	OR7A10	76.66
cg16453157	chr9	126985646	0.01524	0.5579	0.978	1		49.27
cg04156418	chr7	157293606	0.009171	0.3358	0.978	1		79.27
cg20511321	chrX	40942163	-0.02326	0.8518	0.978	1		37.03
cg13357752	chr19	4639397	-0.008389	0.3073	0.978	1	TNFAIP8L1	6.57
cg14944003	chrX	33357985	0.02686	0.9838	0.978	1	DMD	69.19
cg08868381	chr3	182582775	0.00498	0.1824	0.978	1	ATP11B	95.08
cg02774542	chr19	11517152	-0.02658	0.9739	0.978	1	RGL3	17.05
cg20944662	chr14	31221236	-0.008175	0.2995	0.978	1		89.33
cg19083474	chr13	53316458	0.007845	0.2874	0.978	1		88.69
cg11078994	chr15	102264765	0.002937	0.1076	0.978	1	TARSL2	3.79
cg13677747	chr2	73340304	-0.001332	0.0488	0.978	1	RAB11FIP5	2.29
cg17699525	chr11	110041416	-0.004241	0.1554	0.978	1	ZC3H12C	94.94
cg12349081	chr14	68971792	0.003697	0.1355	0.978	1	RAD51B	93.99
cg01620991	chr7	66767710	-0.002461	0.09019	0.978	1	STAG3L4	3.16
cg06179657	chr17	124012	0.01737	0.6368	0.978	1	RPH3AL	80.96
cg00302979	chr4	124261820	-0.007048	0.2583	0.978	1		91.7
cg13130603	chr19	39008097	-0.005191	0.1902	0.978	1	RYR1	92.95
cg10919113	chr15	27606651	-0.01232	0.4516	0.978	1	GABRG3	61.97
cg12034641	chr14	55799643	0.01194	0.4378	0.978	1	FBXO34	72.41
cg02423496	chr5	210084	-0.005004	0.1834	0.978	1	CCDC127	93.28
cg25581784	chr17	38573873	-0.0008937	0.03276	0.978	1	TOP2A	1.52
cg26825849	chr13	113871121	0.005178	0.1898	0.978	1	CUL4A	92.38
cg26347982	chr16	31196384	0.00425	0.1558	0.978	1	FUS	96.33
cg14368870	chr15	62044357	0.01364	0.5	0.978	1		51.93
cg05346841	chr1	14026590	0.0007818	0.02866	0.978	1	PRDM2	1.25
cg04056904	chr3	182399388	0.003796	0.1392	0.978	1		95.11
cg00489148	chr3	172319289	-0.003614	0.1325	0.978	1		93.7
cg08013923	chr17	34238169	-0.008593	0.315	0.978	1		86.04
cg13394560	chr6	137358244	0.004357	0.1597	0.978	1	IL20RA	94.5
cg00433159	chr16	2653839	0.01572	0.5762	0.978	1	LOC652276	3.19
cg08683925	chr11	130870367	-0.008823	0.3235	0.978	1		80.03
cg19484530	chr22	45195028	0.008468	0.3105	0.978	1	PRR5-ARHGAP8	71.98
cg26042175	chr11	18368593	0.004351	0.1596	0.978	1	GTF2H1	93.34
cg13151645	chr15	102196103	0.003939	0.1444	0.978	1	TARSL2	94.25
cg18795291	chr2	232646257	-0.004316	0.1583	0.978	1	COPS7B	3.62
cg04633600	chr5	101632286	0.003107	0.1139	0.978	1	SLCO4C1	3.98
cg26600192	chr16	67209296	-0.00939	0.3444	0.978	1	NOL3	88.96
cg09043681	chr15	25465536	-0.00824	0.3022	0.978	1	SNORD115-27	89.94
cg14829409	chr4	113568820	0.00703	0.2578	0.978	1	LARP7	91.72
cg21630651	chr11	62439053	0.0008638	0.03168	0.978	1	C11orf83	1.75
cg22181049	chr11	115049911	-0.01112	0.4078	0.978	1	CADM1	80.99
cg08693344	chr16	56691562	-0.007534	0.2763	0.978	1	MT1F	7.94
cg23227837	chr19	9728753	0.01093	0.4008	0.978	1	ZNF561	93.18
cg15793456	chr2	183888544	-0.007139	0.2619	0.978	1	NCKAP1	94.76
cg22717461	chr5	92973584	-0.008683	0.3185	0.978	1	FAM172A	91.36
cg12569139	chr1	168735973	-0.004902	0.1798	0.978	1		93.46
cg02088470	chr10	1551251	-0.01258	0.4615	0.978	1	ADARB2	91.74
cg24544512	chr6	100836916	-0.01249	0.4582	0.978	1	SIM1	81.58
cg09230104	chr11	12267457	-0.05149	1.889	0.978	1	MICAL2	83.33
cg08518715	chr6	162373963	-0.006639	0.2437	0.978	1	PARK2	93.44
cg06791719	chr5	87979441	-0.005292	0.1942	0.978	1	LOC645323	6.32
cg07648144	chr2	28959156	-0.01141	0.4189	0.978	1		79.24
cg15045844	chr15	70299093	0.004703	0.1727	0.978	1		94.32
cg07304173	chr10	48389795	0.006344	0.2329	0.978	1	RBP3	86.06
cg06067816	chr4	147256091	0.009962	0.3657	0.978	1	SLC10A7	53.29
cg04609868	chr16	31044541	-0.001054	0.0387	0.978	1	STX4	0.89
cg10109874	chr19	46210471	-0.01542	0.5662	0.978	1		83.23
cg08186892	chr16	81725899	-0.004329	0.159	0.978	1	CMIP	93.51
cg16746031	chr20	31191412	0.01095	0.4021	0.978	1	LOC149950	80.18
cg08971403	chr2	230100375	0.008709	0.3199	0.978	1	PID1	89.24
cg00994277	chr22	46539114	-0.01243	0.4565	0.978	1		53.57
cg09602650	chr15	56189574	-0.01393	0.5117	0.978	1	NEDD4	44.69
cg02087944	chr17	53494154	0.006039	0.2219	0.978	1	MMD	92.19
cg00544413	chr3	195621788	-0.003396	0.1248	0.978	1	TNK2	2.91
cg11246641	chr6	134862369	-0.004468	0.1642	0.978	1	LOC101928304	94.87
cg15866089	chr11	61450294	-0.07425	2.728	0.978	1	DAGLA	84.66
cg21321885	chr16	15744194	0.001052	0.03866	0.978	1	NDE1	0.89
cg03084476	chr1	230719650	-0.006164	0.2265	0.978	1		92.59
cg03731348	chr12	1041947	-0.003572	0.1313	0.978	1	RAD52	95.59
cg18143869	chr3	151072858	0.004986	0.1832	0.978	1	MED12L	94.05
cg18015639	chr16	75107640	-0.01251	0.4599	0.978	1	ZNRF1	85.45
cg15101902	chr20	60214785	0.005618	0.2065	0.978	1	CDH4	93.23
cg04349855	chr13	114842706	-0.006074	0.2233	0.978	1	RASA3	91.03
cg16055195	chr12	53993657	-0.006433	0.2364	0.978	1	ATF7	93.37
cg18853925	chr3	195869059	-0.0111	0.408	0.978	1	LINC00885	62.99
cg03986957	chr20	19026448	-0.009491	0.3489	0.978	1		90
cg24766109	chr13	20434104	0.009334	0.3431	0.978	1	ZMYM5	86.9
cg19424724	chr12	9367281	-0.01799	0.6614	0.978	1		87.19
cg02920582	chr16	84589109	0.009007	0.3311	0.978	1		93.97
cg04037732	chrX	70364775	0.02581	0.9488	0.978	1	NLGN3	47.06
cg24468765	chr8	37176193	0.006721	0.2471	0.978	1		86.9
cg25046772	chr15	75527224	0.007821	0.2875	0.978	1		78.2
cg17860158	chr1	205012569	0.00819	0.3012	0.978	1	CNTN2	12.19
cg17237022	chr19	50454133	0.007563	0.2781	0.978	1	SIGLEC11	87.37
cg15302376	chr2	25560263	0.01337	0.4915	0.978	1	DNMT3A	71.22
cg10001654	chr4	15670663	-0.01837	0.6756	0.978	1		82.3
cg02021984	chr1	232724961	-0.01604	0.5899	0.978	1		64.26
cg00221445	chr8	74183964	0.007559	0.278	0.978	1		89.08
cg00793946	chr2	46163986	0.005415	0.1992	0.978	1	PRKCE	92.6
cg08742535	chr10	135254313	0.005623	0.2068	0.978	1		91.34
cg11035945	chr15	53544386	-0.01203	0.4427	0.978	1		80.07
cg07726667	chr10	81679675	0.006876	0.253	0.978	1	MBL1P	89.76
cg12897989	chr22	37737288	0.006601	0.2429	0.978	1	ELFN2	87.96
cg13809915	chr2	158789111	0.003988	0.1467	0.978	1		94.59
cg15329935	chr13	96217602	0.02039	0.7503	0.978	1	CLDN10	32.52
cg00081105	chr3	161391765	-0.0148	0.5447	0.978	1		81.32
cg19933238	chr4	113153956	-0.01956	0.7199	0.978	1	AP1AR	38.1
cg23778083	chr6	129504831	0.006562	0.2415	0.978	1	LAMA2	93.59
cg22996185	chr6	152806950	-0.03199	1.177	0.978	1	SYNE1	18.74
cg26012614	chr2	153574422	-0.002945	0.1084	0.978	1	PRPF40A	3.72
cg01525935	chr10	111765113	-0.0155	0.5706	0.978	1	ADD3	88.34
ch.2.217478R	chr2	8142529	0.004489	0.1653	0.978	1		4.06
cg26920864	chr16	3038821	0.008395	0.3091	0.978	1		70.34
cg01398575	chr16	77896556	0.007127	0.2624	0.978	1	VAT1L	87.18
cg20699466	chr10	94405020	0.003511	0.1293	0.978	1	KIF11	94.85
cg05953340	chr17	879795	-0.00315	0.116	0.978	1	NXN	95.73
cg15549700	chr1	4722690	-0.007834	0.2885	0.978	1	AJAP1	93.29
cg12269394	chr1	205011999	-0.01527	0.5622	0.978	1	CNTN2	15.11
cg23022867	chr14	106771819	0.02512	0.925	0.978	1		59.09
cg10322663	chr20	58436540	-0.01008	0.3715	0.978	1		91.9
cg19619192	chr14	87401690	0.006606	0.2433	0.978	1		92.54
cg00601124	chr15	101697236	-0.003578	0.1318	0.978	1		94.88
cg10429523	chr6	125239911	0.007571	0.2789	0.978	1	STL	92.06
cg10786045	chr15	72612466	-0.001873	0.06899	0.978	1	CELF6	1.28
cg13137285	chr10	112586826	-0.007425	0.2735	0.978	1	RBM20	90.98
cg13045635	chr1	227840041	0.01056	0.389	0.978	1	ZNF678	92.6
cg02206861	chr1	9648945	-0.003002	0.1106	0.978	1	TMEM201	2.37
cg24500314	chr3	169755822	0.000787	0.029	0.978	1	GPR160	1.29
cg26312493	chr17	79409765	-0.003221	0.1187	0.978	1	BAHCC1	97.32
cg06832861	chr5	96146726	0.01086	0.4001	0.978	1		90.44
cg21394258	chr6	41001766	0.008433	0.3108	0.978	1	UNC5CL	73.99
cg14453403	chr7	4913520	0.006523	0.2404	0.978	1	RADIL	88
cg23931919	chr10	5656296	0.00603	0.2222	0.978	1		91.38
cg23874034	chr3	16373352	-0.003884	0.1431	0.978	1	RFTN1	94.33
cg01969535	chr13	81228874	-0.03177	1.171	0.978	1		58.35
cg12287987	chr18	19674041	-0.01976	0.7285	0.978	1		49.91
cg09850739	chr20	37294670	-0.01293	0.4766	0.978	1		75.02
cg27267690	chr1	226335449	0.004093	0.1509	0.978	1	ACBD3	93.97
cg06969622	chr17	79022798	0.01963	0.7236	0.978	1	BAIAP2	75.32
cg07728875	chr8	142197131	-0.005069	0.1869	0.978	1	DENND3	92.76
cg11961231	chr22	43256603	-0.01808	0.6665	0.978	1		72.82
cg12605523	chr7	90974469	-0.006514	0.2401	0.978	1		90.47
cg26284844	chr13	24829503	0.01142	0.4211	0.978	1	SPATA13-AS1	78.26
cg20858649	chr4	147978881	0.02228	0.8215	0.978	1		46.26
cg08884462	chr7	128846012	-0.008622	0.3179	0.978	1	SMO	89.6
cg20141108	chr1	165907859	0.01276	0.4705	0.978	1		69.8
cg07526042	chr12	94543680	0.003051	0.1125	0.978	1	PLXNC1	3.62
cg20976916	chr17	26662521	-0.001755	0.06473	0.978	1	TNFAIP1	2.24
cg15865243	chr12	34496342	0.02349	0.8663	0.978	1		64.5
cg05962033	chr1	5946328	0.003637	0.1341	0.978	1	NPHP4	95.15
cg20180721	chr22	21213387	0.001726	0.06366	0.978	1	SNAP29	2.07
cg21235088	chr1	77332419	0.00581	0.2143	0.978	1	ST6GALNAC5	92.57
cg05726668	chr16	68732104	0.004751	0.1753	0.978	1	CDH3	93.88
cg20064820	chr12	93290037	0.006504	0.24	0.978	1	EEA1	90.68
cg20044211	chr6	32185995	-0.008739	0.3225	0.978	1	NOTCH4	82.62
cg15901715	chr1	44201918	0.004267	0.1574	0.978	1	ST3GAL3	93.76
cg14414949	chr7	33184152	-0.04002	1.477	0.978	1	BBS9	90.86
cg27323784	chr11	116451730	-0.006683	0.2466	0.978	1		7.61
cg13281171	chr6	10887003	0.002413	0.08903	0.978	1	SYCP2L	3.06
cg07988015	chr9	19103101	0.004591	0.1694	0.978	1	HAUS6	4.95
cg12730565	chr4	40631916	-0.01122	0.414	0.978	1	RBM47	9.95
cg22732116	chr9	117435332	0.003524	0.1301	0.978	1	LOC100505478	94.7
cg02360701	chr5	145317399	-0.008203	0.3028	0.978	1	SH3RF2	87.62
cg20888292	chr8	133490080	-0.02583	0.9534	0.978	1	KCNQ3	91.06
cg15996950	chr13	112282703	-0.005303	0.1957	0.978	1		87.64
cg07634721	chr14	23314475	-0.004936	0.1822	0.978	1	MMP14	92.27
cg02924718	chr10	123662102	-0.003794	0.1401	0.978	1	ATE1	95.08
cg22992137	chr2	174171585	0.005387	0.1988	0.978	1		90.14
cg24848351	chr20	2622020	-0.02324	0.8578	0.978	1	TMC2	70.06
cg23944588	chr4	14988786	0.005626	0.2077	0.978	1		93.04
cg13396134	chr9	132144085	-0.01901	0.7017	0.978	1		87.84
cg01373879	chr11	63586298	-0.001045	0.03857	0.978	1	C11orf84	98.4
cg06367834	chr1	83451726	-0.00682	0.2518	0.978	1	LINC01361	93.2
cg04913317	chr4	16655626	0.003986	0.1472	0.978	1	LDB2	94.57
cg21147422	chr12	56664361	0.005634	0.208	0.978	1	COQ10A	93.1
cg08435047	chr16	56994542	0.01068	0.3944	0.978	1	CETP	75.94
cg07279162	chr10	50732496	-0.005675	0.2096	0.978	1	ERCC6	92.71
cg01661364	chr6	2128147	-0.006715	0.248	0.978	1	GMDS	10.6
cg05932159	chr6	31324319	0.002796	0.1033	0.978	1	HLA-B	4.25
cg21219327	chr11	67980012	-0.001994	0.07365	0.978	1	SUV420H1	2.46
cg19859447	chr16	46782381	0.01002	0.3699	0.978	1	MYLK3	50.84
cg13502545	chr15	26490045	-0.007197	0.2659	0.978	1		89.44
cg27402579	chr10	121579007	0.005776	0.2134	0.978	1	INPP5F	93.03
cg19893438	chr2	11838529	-0.01574	0.5816	0.978	1	LPIN1	78.21
cg14528835	chr11	111742798	-0.009549	0.3528	0.978	1	ALG9	77.24
cg00449738	chr1	91997846	0.005498	0.2032	0.978	1		94.09
cg16804044	chr19	6393404	0.002752	0.1017	0.978	1	MIR6790	2.82
cg08229087	chr1	15276510	-0.01993	0.7364	0.978	1	KAZN	60.15
cg07196673	chr16	75034040	0.001207	0.0446	0.978	1	ZNRF1	1.39
cg26434800	chr1	245848928	-0.00153	0.05654	0.978	1	KIF26B	97.64
cg14056993	chr3	65342883	0.03388	1.252	0.978	1	MAGI1	22.38
cg22506534	chr1	21877592	-0.002159	0.07979	0.978	1	ALPL	97.07
cg01413698	chr2	7237107	0.007633	0.2821	0.978	1		87.08
cg02318784	chr15	27213174	-0.00614	0.227	0.978	1		17.08
cg17674725	chr2	133426418	-0.005186	0.1917	0.978	1	LYPD1	11.42
cg02906054	chr11	63328106	-0.006298	0.2329	0.978	1	HRASLS2	89.62
cg15314149	chr11	108074227	0.004038	0.1493	0.978	1	NPAT	94.69
cg14005037	chr2	66799781	-0.007349	0.2717	0.978	1	LOC100507073	92.82
cg26395211	chr5	140044315	0.002728	0.1009	0.978	1	WDR55	3.37
cg18707052	chr5	173017842	0.005889	0.2178	0.978	1		92.78
cg02172984	chr22	43396936	-0.01121	0.4147	0.978	1	PACSIN2	85
cg24544656	chr1	3445026	0.014	0.5177	0.978	1	MEGF6	89.32
cg17680641	chr11	61275430	0.003656	0.1352	0.978	1	MIR4488	4.28
cg13121907	chr4	135643425	-0.01433	0.5301	0.978	1		89.37
cg02543101	chr16	74334038	-0.005769	0.2135	0.978	1	PSMD7	92.42
cg01044331	chr12	2904352	0.004337	0.1605	0.978	1	FKBP4	6.27
cg09059943	chrX	34540182	-0.01064	0.3937	0.978	1		79.77
cg12177266	chr2	234653082	0.007413	0.2744	0.978	1	DNAJB3	89.92
cg12398330	chr11	124734412	-0.01346	0.4981	0.978	1	ROBO3	21.83
cg04813693	chr6	73076471	0.005161	0.1911	0.978	1	RIMS1	93.4
cg04305912	chr2	60685678	-0.009187	0.3402	0.978	1	BCL11A	93.6
cg05801038	chr15	100878704	0.006736	0.2494	0.978	1	ADAMTS17	87.96
cg01994190	chr2	119768574	0.009803	0.363	0.978	1		32.67
cg23998076	chr18	62883478	0.007132	0.2641	0.978	1		90.6
cg25046867	chr6	134776107	-0.009016	0.3339	0.978	1	LOC101928231	91.63
cg22644589	chr3	15141049	-0.00828	0.3066	0.978	1	RBSN	6.31
cg07322117	chr1	9498583	-0.01104	0.4088	0.978	1		81.41
cg10321236	chr11	76849101	-0.01526	0.5651	0.978	1	MYO7A	43.54
cg03734401	chr17	71198198	-0.003024	0.112	0.978	1	COG1	94.52
cg05778847	chr19	38746538	0.004225	0.1565	0.978	1	PPP1R14A	4.17
cg20679096	chr3	112811576	0.004539	0.1681	0.978	1		94.02
cg12153106	chr5	1809371	0.008074	0.299	0.978	1	NDUFS6	92.65
cg25602992	chr10	43869755	-0.007061	0.2615	0.978	1	FXYD4	88.3
cg03897436	chr16	1425469	0.002636	0.09767	0.978	1	UNKL	97.13
cg17675301	chr17	79920395	-0.008101	0.3002	0.978	1	NOTUM	86.66
cg09001869	chr11	2539111	0.005688	0.2108	0.978	1	KCNQ1	93.67
cg02187090	chr2	47346813	-0.02361	0.8747	0.978	1	C2orf61	90.95
cg11852007	chr2	136343006	0.01193	0.4421	0.978	1	R3HDM1	79.47
cg00026455	chr16	90032736	-0.006783	0.2513	0.978	1	DEF8	88.99
cg11572828	chr11	126045756	-0.005398	0.2	0.978	1		89.48
cg03654618	chr4	3208354	0.003655	0.1354	0.978	1	HTT	95.3
cg08249613	chr9	8189263	0.004222	0.1565	0.979	1		93.38
cg24005036	chr4	81136702	-0.01449	0.537	0.979	1		5.52
cg26971427	chr17	58887548	0.008314	0.3081	0.979	1	BCAS3	87.17
cg00360072	chr2	240322717	0.0009583	0.03551	0.979	1	HDAC4	1.51
cg13499966	chr2	10220719	-0.00574	0.2127	0.979	1	CYS1	5.94
cg03979622	chr9	137583561	-0.006102	0.2262	0.979	1	COL5A1	89.05
cg10328583	chr1	6551073	-0.007698	0.2853	0.979	1	PLEKHG5	8.42
cg08395335	chr12	53241901	-0.006431	0.2384	0.979	1	KRT78	86.82
cg01563818	chr4	77179271	-0.00609	0.2258	0.979	1	FAM47E	92.61
cg26650303	chr4	174451429	0.003385	0.1255	0.979	1	HAND2	4.01
cg10376468	chr1	78245116	0.004785	0.1774	0.979	1	FAM73A	5.13
cg23064465	chr4	183838739	-0.003751	0.139	0.979	1	DCTD	5.75
cg25302936	chr8	67579596	0.004274	0.1585	0.979	1	VCPIP1	3.5
cg25244008	chr10	102827732	-0.001898	0.07037	0.979	1		2.57
cg09826558	chr5	128429577	-0.007932	0.2941	0.979	1	ISOC1	94.22
cg08273233	chr6	87724979	0.00942	0.3493	0.979	1	HTR1E	74.11
cg10448109	chr1	235010674	0.006065	0.2249	0.979	1		92.6
cg26648037	chr2	86416791	0.01669	0.6191	0.979	1	IMMT	54.73
cg09257301	chr7	18573726	0.01112	0.4124	0.979	1	HDAC9	74.07
cg08993197	chr1	113161691	-0.0009477	0.03515	0.979	1	CAPZA1	1.62
cg02551218	chr8	49540270	-0.03183	1.181	0.979	1	LOC101929268	87.05
cg19309900	chr6	137358181	-0.01143	0.4239	0.979	1	IL20RA	83.87
cg00839269	chr9	126125147	-0.008843	0.328	0.979	1	CRB2	86.04
cg27596894	chr12	120504345	0.006533	0.2423	0.979	1	CCDC64	90.33
cg24395504	chr6	154869909	-0.007294	0.2706	0.979	1		82.97
cg19628410	chr9	85147489	0.02148	0.7969	0.979	1		64.32
cg10036332	chr3	183616149	0.01167	0.433	0.979	1		78.53
cg23581698	chr14	81686396	-0.001282	0.04756	0.979	1	GTF2A1	1.93
cg12340314	chr3	10105099	-0.006801	0.2523	0.979	1	FANCD2	91.48
cg01959390	chr9	127559968	-0.007719	0.2864	0.979	1	OLFML2A	87.57
cg23592645	chr1	88065641	0.005033	0.1868	0.979	1		93.56
cg17516577	chr10	72141424	0.01178	0.4373	0.979	1	LRRC20	20.69
cg05348295	chr9	130331386	-0.007433	0.2758	0.979	1	FAM129B	8.13
cg16386961	chr13	90206652	0.01208	0.4482	0.979	1	LINC00353	90.05
cg14716780	chr6	42075871	-0.004552	0.1689	0.979	1	C6orf132	94.19
cg19859993	chr1	207013239	-0.003435	0.1275	0.979	1	IL19	94.88
cg19979666	chr3	127006462	-0.003983	0.1478	0.979	1		93.89
cg20548032	chr14	81075111	-0.00858	0.3185	0.979	1	C14orf145	91.96
cg16154462	chr15	37783120	0.006922	0.257	0.979	1		89.74
cg15287044	chr19	24269525	0.01036	0.3845	0.979	1	ZNF254	87.31
cg25211022	chr5	142381633	-0.009989	0.3709	0.979	1	ARHGAP26	31.11
cg15762399	chr13	80109047	-0.006101	0.2265	0.979	1	NDFIP2	91.46
cg01550453	chr14	95429455	-0.006591	0.2447	0.979	1		91.13
cg12054453	chr17	57915717	-0.01884	0.6998	0.979	1	TMEM49	25.12
cg14990094	chr2	26828576	0.008332	0.3094	0.979	1	CIB4	3.96
cg05092777	chr7	131368648	0.01259	0.4677	0.979	1		57.64
cg19823683	chr11	69500973	0.004546	0.1689	0.979	1		6.63
cg00281676	chr6	2515078	-0.00435	0.1616	0.979	1		94.11
cg15994304	chr19	55304568	-0.02193	0.8149	0.979	1		57.98
cg09367993	chr3	126605343	-0.007527	0.2797	0.979	1	CHCHD6	87.39
cg17430436	chr19	44203013	0.003013	0.112	0.979	1		95.02
cg02703936	chr11	72926963	-0.01346	0.5002	0.979	1		47.84
cg24347070	chr6	26382817	-0.008873	0.3298	0.979	1	BTN2A2	88.14
cg17923486	chr19	2168535	-0.02579	0.9589	0.979	1	DOT1L	36.19
cg19287492	chr11	48388416	0.01999	0.7433	0.979	1		86.62
cg05793987	chr5	135049210	0.03807	1.415	0.979	1		90.14
cg15431640	chr15	76456309	-0.006191	0.2302	0.979	1	C15orf27	88.31
cg06097859	chr9	71863414	0.003305	0.1229	0.979	1	TJP2	95.38
cg07164581	chr12	28123718	-0.00345	0.1283	0.979	1	PTHLH	6.5
cg24450365	chr7	89874355	0.002156	0.08017	0.979	1	C7orf63	3.04
cg07220777	chr15	86708338	-0.07563	2.812	0.979	1	AGBL1	71.85
cg23359745	chr18	28905292	-0.006466	0.2405	0.979	1	DSG1	91.13
cg15681261	chr1	228233217	-0.008427	0.3134	0.979	1	WNT3A	21.68
cg11316868	chr21	38593754	-0.002118	0.07878	0.979	1		2.42
cg07898617	chr7	64328715	-0.006353	0.2363	0.979	1		88.35
cg00732043	chr10	43782969	0.003073	0.1143	0.979	1		3.61
cg01908591	chr17	48575571	-0.004136	0.1538	0.979	1		94.21
cg16895948	chr1	145610875	0.0008513	0.03166	0.979	1	POLR3C	1.35
cg20429093	chr4	83694973	-0.004222	0.1571	0.979	1	SCD5	93.87
cg15585341	chr1	145525080	-0.008646	0.3217	0.979	1	ITGA10	92.22
cg19310458	chr2	80361612	0.01062	0.395	0.979	1	CTNNA2	77.71
cg17322553	chr13	37633124	0.002714	0.101	0.979	1	FAM48A	2.84
cg05385882	chr2	8357843	0.007934	0.2952	0.979	1		81.84
cg02979010	chr12	72319077	-0.006372	0.2371	0.979	1	TBC1D15	94.05
cg05009257	chr11	27303122	-0.006294	0.2342	0.979	1		91.93
cg07976064	chr11	120435056	0.001688	0.06282	0.979	1		1.12
cg27234823	chr19	843940	0.01668	0.6207	0.979	1	PRTN3	17.25
cg27368181	chr10	4911891	0.01833	0.6824	0.979	1		92.58
cg14695907	chr20	55680014	0.01482	0.5516	0.979	1		79.02
cg02086722	chr1	57684724	0.01319	0.4912	0.979	1	DAB1	65.48
cg03833592	chr15	63278936	0.00524	0.1951	0.979	1		92.14
cg10144055	chr2	43133359	-0.01271	0.4732	0.979	1		45.37
cg18940758	chr10	90145794	-0.001645	0.06127	0.979	1	RNLS	2.26
cg02139480	chr7	31591716	0.04866	1.812	0.979	1	CCDC129	90.36
cg07812289	chr16	4731718	-0.009485	0.3533	0.979	1	MGRN1	89.9
cg08649360	chr3	9833841	-0.01613	0.6007	0.979	1	ARPC4	17.72
cg15333277	chr8	41733931	-0.009119	0.3397	0.979	1	ANK1	11.46
cg01619345	chr9	4297433	-0.002933	0.1093	0.979	1	GLIS3	3.38
cg11399754	chr5	64920452	0.00164	0.06111	0.979	1	C5orf44	2.44
cg19047509	chr2	203025949	-0.006029	0.2246	0.979	1	KIAA2012	91.72
cg05208812	chr17	48785326	0.001951	0.0727	0.979	1	ANKRD40	3.46
cg01316843	chr2	8142717	-0.007921	0.2951	0.979	1		89.72
cg13230186	chr13	114743606	-0.007921	0.2952	0.979	1		87.62
cg18836780	chr15	65678990	-0.005805	0.2163	0.979	1	IGDCC4	92.78
cg13027902	chr18	3603506	0.00368	0.1371	0.979	1	DLGAP1-AS2	3.59
cg02544160	chr1	186325525	0.00336	0.1252	0.979	1	TPR	95.81
cg03654330	chr1	231185250	-0.01787	0.6659	0.979	1		67.47
cg15420906	chr14	67688261	-0.005437	0.2026	0.979	1	FAM71D	93.45
cg16521070	chr4	159131110	0.01495	0.557	0.979	1	TMEM144	17.48
cg03549293	chr1	101166162	-0.005249	0.1956	0.979	1		91.95
cg26802731	chr6	108942649	0.006945	0.2588	0.979	1	FOXO3	83.84
cg15353603	chr2	162915902	0.006948	0.259	0.979	1	DPP4	90.19
cg00712799	chr20	55993777	0.007318	0.2728	0.979	1		89.25
cg04357082	chr16	980022	0.006848	0.2553	0.979	1	LMF1	93.62
cg26382286	chr5	131827284	-0.01212	0.4518	0.979	1	IRF1	62.13
cg26917727	chr3	177135130	0.01393	0.5192	0.979	1		74.13
cg11643317	chrX	53216034	0.00614	0.2289	0.979	1		90.6
cg12853083	chr22	17680737	-0.008771	0.327	0.979	1	CECR1	78.71
cg24555528	chr12	50046087	0.01039	0.3875	0.979	1	FMNL3	44.54
cg13101347	chr18	8469114	-0.01537	0.5731	0.979	1		74.74
cg12946210	chr12	58225535	0.009224	0.3439	0.979	1	CTDSP2	16.12
cg12393424	chr17	9954925	-0.004864	0.1814	0.979	1	GAS7	93.14
cg02634083	chrX	150153136	-0.0183	0.6824	0.979	1	HMGB3	19.74
cg03854266	chr10	85436386	-0.006236	0.2325	0.979	1		92.52
cg17789542	chr5	71604139	-0.002033	0.07582	0.979	1	MRPS27	2.67
cg12251659	chr12	122018385	-0.0009401	0.03506	0.979	1	KDM2B	1.32
cg17549097	chr13	100035773	0.005773	0.2153	0.979	1	UBAC2	92.31
cg25178567	chr14	67798535	-0.004959	0.1849	0.979	1	MPP5	92.6
cg00801877	chr11	18601504	0.008476	0.3161	0.979	1	UEVLD	92.49
cg08941576	chr11	46957888	0.006491	0.2421	0.979	1	C11orf49	91.17
cg22564057	chr1	12082136	0.006243	0.2328	0.979	1	MIIP	91.74
cg00116315	chr6	35466268	-0.02962	1.105	0.979	1	TULP1	42.48
cg17108253	chr2	177286024	-0.01092	0.4074	0.979	1		43.38
cg10381358	chr6	159333188	0.01014	0.3784	0.979	1		80.78
cg01162378	chr16	65063803	-0.007108	0.2652	0.979	1	CDH11	89.34
cg13201728	chr10	126952813	-0.008718	0.3252	0.979	1		85.75
cg13259063	chr10	134363419	-0.006893	0.2572	0.979	1	INPP5A	69.74
cg19721787	chr1	32670695	0.008049	0.3003	0.979	1	IQCC	85.56
cg17713797	chr5	178643096	-0.004952	0.1848	0.979	1	ADAMTS2	92.94
cg10956988	chr20	13832768	0.01032	0.3853	0.979	1	SEL1L2	86.79
cg05389084	chr3	157153803	-0.008245	0.3078	0.979	1	VEPH1	87.91
cg23383952	chr1	65806133	0.00443	0.1654	0.979	1	DNAJC6	93.68
cg09195780	chr7	7811979	-0.01593	0.5949	0.979	1	UMAD1	79.33
cg17831241	chr22	39403430	-0.004746	0.1773	0.979	1		94.26
cg25840057	chr13	113730354	0.004211	0.1573	0.979	1	MCF2L	93.82
cg04996668	chr22	24093433	-0.005158	0.1927	0.979	1	ZNF70	6.63
cg13458659	chr9	129855646	-0.005005	0.187	0.979	1	RALGPS1	93.16
cg02637359	chr6	122720467	-0.002979	0.1113	0.979	1	HSF2	3.39
cg20060719	chr14	102431638	-0.002571	0.09607	0.979	1	DYNC1H1	3.53
cg24919766	chr7	127756592	0.008387	0.3134	0.979	1		81.38
cg03372423	chr1	168876597	0.01255	0.4691	0.979	1	LINC00970	73.45
cg00759254	chr1	27679961	0.009869	0.3688	0.979	1	SYTL1	87.96
cg05281603	chr11	111384124	0.008501	0.3177	0.979	1	BTG4	11.2
cg25765464	chr19	30941858	0.02029	0.7585	0.979	1	ZNF536	66.15
cg02922642	chr19	8934580	0.006407	0.2395	0.979	1	ZNF558	86.65
cg01369611	chr5	95362282	0.005596	0.2092	0.979	1	LOC101929710	92.6
cg11908711	chr10	97051605	0.006472	0.2419	0.979	1	PDLIM1	89.48
cg17947676	chr1	75214929	0.005197	0.1943	0.979	1	TYW3	92.87
cg12883090	chr7	106005697	-0.004581	0.1712	0.979	1		93.62
cg04892724	chr7	4275784	0.002851	0.1066	0.979	1	SDK1	96.19
cg10225135	chr1	70746856	-0.005852	0.2188	0.979	1	ANKRD13C	91.69
cg05369378	chr3	155166158	0.01006	0.376	0.979	1		91.14
cg02257312	chr16	2349017	0.004829	0.1806	0.979	1	ABCA3	92.87
cg22848704	chr1	48648439	0.005694	0.2129	0.979	1	SKINTL	91.19
cg20303850	chr12	98988194	0.001688	0.06313	0.979	1	SLC25A3	2.36
cg26815815	chr22	34249925	-0.01418	0.5302	0.979	1	LARGE	21.44
cg05698371	chr8	137053091	0.0122	0.4562	0.979	1		90.95
cg15775900	chr6	146243967	0.004683	0.1751	0.979	1	SHPRH	93.49
cg15895391	chr5	14463177	-0.004672	0.1747	0.979	1	TRIO	93.84
cg19784816	chr3	52812520	-0.007988	0.2987	0.979	1	ITIH1	91.5
cg02433460	chr17	39198137	0.01195	0.4469	0.979	1	KRTAP1-1	91.2
cg03142741	chr1	227947250	0.005288	0.1978	0.979	1	SNAP47	89.56
cg17932163	chr14	54650421	0.01021	0.3821	0.979	1		88.71
cg04078896	chr20	62338273	-0.007842	0.2934	0.979	1	ZGPAT	6.06
cg05416337	chr18	49865270	-0.1105	4.135	0.979	1	DCC	58.8
cg02536065	chr11	128616196	0.009265	0.3467	0.979	1	FLI1	82.49
cg02084758	chr17	77536754	0.003081	0.1153	0.979	1		97.9
cg00242998	chr20	32807971	-0.008196	0.3068	0.979	1		88.9
cg12678507	chr7	1934097	-0.006084	0.2277	0.979	1	MAD1L1	89.5
cg13948652	chr13	109792494	0.003728	0.1396	0.979	1	MYO16	94.75
cg03475245	chr8	145822783	-0.007344	0.275	0.979	1	KIAA1688	89.93
cg25239984	chr7	99073715	0.00611	0.2287	0.979	1	ZNF789	89.31
cg13101872	chr9	80851433	-0.002248	0.08416	0.979	1	CEP78	2.61
cg24126762	chr1	201419918	-0.01153	0.4316	0.979	1		45.03
cg05260886	chr14	91854239	-0.006123	0.2293	0.979	1	CCDC88C	83.46
cg02494999	chr2	3423651	-0.003931	0.1472	0.979	1	TTC15	93.68
cg06609692	chr17	47437311	-0.01254	0.4695	0.979	1	LOC102724596	88.53
cg26011946	chrX	133683979	0.009918	0.3714	0.979	1	LINC00629	23.98
cg17319795	chr14	93170808	0.01155	0.4325	0.979	1	LGMN	20.38
cg23141855	chr7	93519892	0.003307	0.1238	0.979	1	TFPI2	4.22
cg13443410	chrX	48858686	0.01265	0.4736	0.979	1	GRIPAP1	17.76
cg12435377	chr2	240246341	0.01159	0.4342	0.979	1	HDAC4	67.01
cg16260298	chr7	116140342	0.003189	0.1195	0.979	1	CAV2	4.06
cg20162415	chr12	70721186	0.005233	0.196	0.979	1	CNOT2	93
cg16858898	chr1	15479872	0.006161	0.2308	0.979	1	TMEM51	6.62
cg19378312	chr19	10372565	-0.02202	0.8249	0.979	1		52.6
cg11963365	chr5	141320784	0.01236	0.4631	0.979	1	KIAA0141	64.81
cg18106507	chr2	72401302	0.007689	0.2881	0.979	1		89.32
cg03913271	chr22	38302504	0.002643	0.09904	0.979	1	MICALL1	3.05
cg22014661	chr6	62996130	0.002304	0.08634	0.979	1	KHDRBS2	1.7
cg06359059	chr16	69760119	0.003678	0.1378	0.979	1	NQO1	3.54
cg25580581	chr10	3853668	0.01593	0.597	0.979	1		57.55
cg25137403	chr2	177022172	-0.004457	0.167	0.979	1		5.71
cg21907594	chr7	87505059	-0.003338	0.1251	0.979	1	DBF4	4.32
cg26449178	chr4	124324339	0.005469	0.205	0.979	1	SPRY1	93.42
cg02527911	chr2	75209563	-0.004279	0.1604	0.979	1		93.86
cg02869820	chr6	5951146	-0.006544	0.2453	0.979	1		93.23
cg11917140	chr5	156534158	0.01756	0.6581	0.979	1	HAVCR2	57.03
cg09359383	chr11	133411155	-0.008062	0.3022	0.979	1		81.3
cg08777813	chr13	114916698	0.0102	0.3825	0.979	1		24.87
cg13742977	chr10	44381034	0.009736	0.365	0.979	1	LINC00840	66.27
cg10136671	chr7	142557703	-0.02204	0.8263	0.979	1	EPHB6	62.84
cg17819520	chr5	111496550	-0.001888	0.07078	0.979	1	NCRNA00219	2.67
cg07515662	chr12	56435880	0.003088	0.1158	0.979	1	RPS26	4.41
cg17970175	chr3	58810185	-0.004343	0.1629	0.979	1	C3orf67-AS1	4.69
cg19231743	chr7	151818890	0.005849	0.2194	0.979	1	GALNT11	93.74
cg14884339	chr5	169894027	-0.01613	0.605	0.979	1	KCNIP1	73.37
cg17651973	chr2	162095248	0.0007674	0.02879	0.979	1		0.82
cg07699706	chr5	173034801	-0.004258	0.1597	0.979	1	BOD1	93.92
cg19851357	chr14	52076780	0.006763	0.2537	0.979	1	FRMD6	91.19
cg16340188	chr1	153820642	-0.08061	3.024	0.979	1	GATAD2B	82.37
cg09860717	chr1	25566483	0.001848	0.06932	0.979	1		2.69
cg02204708	chr3	80745302	0.005198	0.195	0.979	1		93.31
cg21406409	chr1	10413700	0.007471	0.2803	0.979	1	KIF1B	91.89
cg02341645	chr17	71756141	0.04983	1.87	0.979	1	C17orf54	73.49
cg15241069	chr8	12669153	0.01097	0.4117	0.979	1	LOC340357	75.54
cg17400496	chrX	70314927	-0.01069	0.4012	0.979	1	FOXO4	77.98
cg05636663	chr15	40856703	0.0179	0.6716	0.979	1	C15orf57	39.53
cg26153234	chr13	25945413	0.004145	0.1555	0.979	1	ATP8A2	94.45
cg26080588	chr17	40419060	-0.01515	0.5685	0.979	1	STAT5B	30.88
cg27335046	chr20	36847802	-0.005652	0.2121	0.979	1	KIAA1755	91.3
cg07826255	chr17	48243707	0.01055	0.396	0.979	1	SGCA	79.02
cg09152866	chr6	11714562	0.01933	0.7254	0.979	1	C6orf105	59.55
cg24372263	chr20	21064882	-0.00781	0.2931	0.979	1		33.55
cg18308359	chr10	16238008	0.006495	0.2438	0.979	1		90.98
cg27114426	chr11	22383897	-0.01401	0.5258	0.979	1	SLC17A6	68.01
cg16085687	chr2	208101135	0.00565	0.2121	0.979	1		91.27
cg08904369	chr6	167704188	-0.01743	0.6544	0.979	1	UNC93A	67.07
ch.18.925473R	chr18	47319617	-0.01897	0.7124	0.979	1	ACAA2	4.2
cg17625532	chr22	27053045	0.01389	0.5214	0.979	1	MIAT	33.16
cg05824016	chrX	15651523	-0.01903	0.7147	0.979	1	TMEM27	87.57
cg04396931	chr5	208042	0.006319	0.2373	0.979	1	CCDC127	88.01
cg03755063	chr14	22320631	0.009546	0.3585	0.979	1		11.18
cg16909646	chr22	48900332	-0.007085	0.2661	0.979	1	FAM19A5	85.31
cg16092370	chr5	135285974	0.008705	0.327	0.979	1	LECT2	90.48
cg12692029	chr7	2449456	-0.01935	0.727	0.979	1	CHST12	53.15
cg03983122	chr6	49918321	0.008697	0.3268	0.979	1	DEFB133	92.9
cg20036244	chr1	114355431	0.01455	0.5466	0.979	1	RSBN1	8.93
cg06955214	chr7	157968683	-0.008479	0.3186	0.979	1	PTPRN2	85.15
cg18279295	chr14	73573858	-0.006309	0.2371	0.979	1	RBM25	92.73
cg07441175	chr5	82660941	0.004546	0.1708	0.979	1		92.49
cg02877807	chr5	150384180	-0.006939	0.2607	0.979	1		90.18
cg02873880	chr2	96913500	-0.004424	0.1662	0.979	1		93.61
cg04501557	chr2	223572638	-0.007795	0.2929	0.979	1	MOGAT1	11.82
cg09490371	chr2	233253024	0.04319	1.623	0.979	1	ECEL1P2	17.02
cg26280038	chr8	10924758	0.01525	0.573	0.979	1	XKR6	56.67
cg20410491	chr3	70821120	0.01686	0.6336	0.979	1		16.67
cg05736435	chr5	66530497	0.04769	1.793	0.979	1		68.03
cg19422205	chr17	75404563	-0.004448	0.1672	0.979	1	SEPT9	94.11
cg08905118	chrX	46696426	0.009415	0.3539	0.979	1	RP2	10.11
cg08820728	chr14	100603259	0.00731	0.2748	0.979	1	EVL	89.86
cg15142796	chr3	131219453	-0.01537	0.5779	0.979	1	MRPL3	51.58
cg14922279	chr10	62538201	0.002101	0.079	0.979	1	CDK1	2.89
cg08819391	chr11	112348421	0.01108	0.4165	0.979	1		87.27
cg25206797	chr12	57233852	-0.009654	0.3631	0.979	1		19.94
cg10177699	chr1	78560729	-0.005218	0.1963	0.979	1	GIPC2	92.32
cg14425271	chr13	43962235	-0.006568	0.247	0.979	1	ENOX1	89.88
cg06008511	chr15	90727886	-0.009646	0.3628	0.979	1	SEMA4B	45.11
cg16272376	chr10	73324828	-0.004582	0.1724	0.979	1	CDH23	93.29
cg12784947	chr1	44302040	0.0199	0.7488	0.979	1	ST3GAL3	70.24
cg03436488	chr6	108973372	-0.006989	0.263	0.979	1	FOXO3	87.77
cg01232138	chr19	42437425	0.03898	1.467	0.979	1		93.47
cg12498522	chr2	7057395	-0.001404	0.05282	0.979	1	RNF144A	2.85
cg10809023	chr12	130916929	0.003231	0.1216	0.979	1	RIMBP2	94.76
cg13043598	chr11	93464342	-0.005699	0.2144	0.979	1	SNORA32	93.95
cg07400628	chr1	6761934	0.0007989	0.03007	0.979	1	DNAJC11	1.23
cg12590163	chr5	153666930	0.01259	0.4737	0.979	1	GALNT10	61.73
cg19364311	chrX	123096173	0.01286	0.4841	0.979	1	LOC101928402	22.49
cg24313526	chr1	185527050	0.009625	0.3623	0.979	1		92.85
cg18589630	chr16	3099798	-0.007617	0.2867	0.979	1	MMP25	83.45
cg24921221	chr8	12584192	0.012	0.4516	0.979	1	LONRF1	60.06
cg26869177	chr13	21994997	-0.01199	0.4513	0.979	1	ZDHHC20	91.94
cg05287169	chr11	133776000	0.01848	0.6955	0.979	1		49.87
cg12927270	chr3	94656950	-0.001943	0.07315	0.979	1	LOC255025	98.48
cg23390118	chr12	2339513	-0.02045	0.7699	0.979	1	CACNA1C	55.16
cg09088580	chr5	14491507	0.006012	0.2264	0.979	1	TRIO	91.18
cg21195395	chr19	5981162	0.005837	0.2198	0.979	1		96.22
cg07332023	chr11	47433972	0.006386	0.2405	0.979	1	SLC39A13	37.47
cg18011872	chr6	33374170	0.001874	0.07059	0.979	1	KIFC1	96.39
cg10337500	chr16	30902745	0.02433	0.9164	0.979	1	BCL7C	74.26
cg16268707	chr11	66643359	0.004	0.1507	0.979	1	PC	97.25
cg20473250	chr11	46028167	0.01072	0.404	0.979	1	PHF21A	9.98
cg01383401	chr7	2106404	-0.009384	0.3536	0.979	1	MAD1L1	20.25
cg26464439	chr7	100173533	0.009476	0.3571	0.979	1	LRCH4	87.88
cg03880673	chr16	65708104	-0.006321	0.2382	0.979	1		91.71
cg27574309	chr8	110342178	-0.006406	0.2414	0.979	1	NUDCD1	93.52
cg15393292	chr16	8890300	-0.007221	0.2721	0.979	1	TMEM186	89.28
cg18896514	chr2	203806667	-0.00393	0.1481	0.979	1	CARF	94.38
cg19895579	chr8	89437704	0.01074	0.4046	0.979	1		86.63
cg14267754	chr7	99424203	0.005012	0.1889	0.979	1	CYP3A43	93.59
cg03382766	chr22	44259914	-0.007612	0.2869	0.979	1		87.07
cg12629925	chr2	129146617	-0.00555	0.2092	0.979	1		93.19
cg14016125	chr19	1620486	0.002704	0.1019	0.979	1	TCF3	96
cg16965051	chr14	24836097	0.0009987	0.03765	0.979	1	NFATC4	1.83
cg00244352	chr6	15495498	0.005144	0.1939	0.979	1	JARID2	91.17
cg01704534	chr4	40518024	-0.01023	0.3855	0.979	1	RBM47	69.02
cg27094426	chr6	122906995	-0.006653	0.2508	0.979	1	PKIB	91.78
cg25985506	chr5	142078717	0.01329	0.5011	0.979	1	FGF1	31.36
cg00034853	chr6	76802339	0.006419	0.242	0.979	1		91.44
cg26074223	chr6	27840257	-0.004591	0.1731	0.979	1	HIST1H3I	5.38
cg26296119	chr11	46260204	0.008563	0.3229	0.979	1		17.19
cg20473072	chr15	48106646	0.006507	0.2454	0.979	1	LINC01491	92.22
cg25766224	chr8	145535421	-0.00509	0.1919	0.979	1	HSF1	92.35
cg07633506	chr19	17958339	-0.004172	0.1573	0.979	1	JAK3	3.61
cg26592283	chr3	10266323	-0.01432	0.5402	0.979	1	IRAK2	82.8
cg26797723	chr3	55504433	-0.003743	0.1411	0.979	1	WNT5A	94.53
cg12044531	chr14	51187290	-0.02514	0.9481	0.979	1	NIN	92.19
cg24174848	chr9	8501158	-0.009455	0.3566	0.979	1	PTPRD	92.38
cg24750627	chr6	144387124	-0.01119	0.422	0.979	1	PLAGL1	82.51
cg13030488	chr2	44477629	0.01227	0.4629	0.979	1		41.39
cg04624603	chr3	35696119	-0.0124	0.4677	0.979	1	ARPP21	12.72
cg02445653	chr11	118209752	0.01158	0.4367	0.979	1		53.46
cg09750769	chr2	59921243	-0.009465	0.357	0.979	1		91.18
cg00315837	chr11	59244789	-0.009579	0.3614	0.979	1	OR4D10	93.48
cg16618003	chr1	65432492	0.003477	0.1312	0.979	1	JAK1	3.03
cg03866756	chr16	48165595	-0.007216	0.2722	0.979	1	ABCC12	85.91
cg15202848	chr11	64618819	0.008689	0.3278	0.979	1		10.47
cg22558794	chr5	87735697	0.004594	0.1733	0.979	1	LOC102546226	94.19
cg25032342	chr2	71126725	0.005748	0.2169	0.979	1	VAX2	12.3
cg02771890	chr1	27854514	0.003557	0.1342	0.979	1		4.27
cg04058669	chr3	70410237	-0.0111	0.4189	0.979	1		84.4
cg08098923	chr8	82755304	-0.004172	0.1574	0.979	1	SNX16	94.34
cg00532778	chr3	177067787	0.01685	0.6357	0.979	1		88.76
cg23782719	chr6	13977897	0.004779	0.1803	0.979	1	RNF182	91.4
cg10055580	chr17	46707781	-0.008203	0.3096	0.979	1		86.65
cg22152050	chr18	60987904	-0.004689	0.177	0.979	1	BCL2	8.13
cg27135510	chr11	2423571	-0.006108	0.2305	0.979	1	TSSC4	90.84
cg10798108	chr5	33853580	-0.00609	0.2299	0.979	1	ADAMTS12	92.27
cg10984327	chr14	105683798	0.003635	0.1372	0.979	1	BRF1	94.74
cg25012434	chr6	128842125	0.001347	0.05086	0.979	1	PTPRK	3.06
cg00447672	chr9	104184172	0.006783	0.2561	0.979	1	ALDOB	86.99
cg04387445	chr9	104249759	0.01383	0.5222	0.979	1	TMEM246	67.89
cg06439489	chr5	176044620	0.01127	0.4255	0.979	1		82.94
cg11741634	chr9	34568707	-0.01203	0.4543	0.979	1	CNTFR	61.41
cg00757192	chr3	185452337	-0.0123	0.4645	0.979	1	IGF2BP2	74.12
cg24280851	chr6	160201987	-0.006298	0.2379	0.979	1	SNORA20	92.2
cg18960289	chr10	98549436	-0.002749	0.1038	0.979	1		3.28
cg15218293	chr16	77771284	-0.02573	0.972	0.979	1	NUDT7	70.25
cg07790232	chr2	148386625	0.01815	0.6857	0.979	1		62.7
cg03542322	chr20	21227215	0.005069	0.1915	0.979	1	PLK1S1	93.61
cg14647190	chr11	67326023	0.005613	0.2121	0.979	1		92.33
cg13460539	chr14	22674686	0.005866	0.2217	0.979	1		93.38
cg17880210	chr19	54486689	0.01739	0.6573	0.979	1		68.85
cg10901059	chr15	54051873	-0.001909	0.07215	0.979	1	WDR72	2.45
cg18714589	chr21	22611214	0.01179	0.4454	0.979	1	NCAM2	91.07
cg16487651	chr5	141008793	-0.005742	0.217	0.979	1	HDAC3	90.14
cg18083069	chr5	175964950	0.002106	0.07961	0.979	1	RNF44	2.12
cg15190383	chr19	18888799	-0.03097	1.171	0.979	1	CRTC1	55.47
cg18976291	chr15	92464719	0.01275	0.482	0.979	1	SLCO3A1	88.28
cg14824740	chr1	70006172	-0.008199	0.31	0.979	1		91.48
cg25206306	chr8	38415908	0.005375	0.2032	0.979	1		91.99
cg14254681	chr17	27424341	-0.003802	0.1438	0.979	1	MYO18A	94.19
cg12554476	chr16	20338808	0.008151	0.3082	0.979	1	GP2	89.99
cg07818050	chr5	134685323	-0.0149	0.5634	0.979	1	H2AFY	90.78
cg20407067	chr3	46907844	-0.008092	0.306	0.979	1		85.29
cg20897667	chr19	57351213	0.007381	0.2791	0.979	1	MIMT1	56.03
cg16041062	chr1	158584994	-0.003377	0.1277	0.979	1	SPTA1	94.83
cg21417735	chr1	52004899	-0.005721	0.2164	0.979	1		92.18
cg17705684	chr10	27170568	0.02065	0.7809	0.979	1		72.54
cg08798701	chr3	129118382	-0.002845	0.1076	0.979	1	RPL32P3	3.55
cg13379822	chr12	54816219	0.006119	0.2315	0.979	1		89.78
cg03474879	chr12	76817117	0.01979	0.749	0.979	1	OSBPL8	88.15
cg12570256	chr4	106472494	-0.007617	0.2882	0.979	1	ARHGEF38	92.28
cg13850234	chr6	130031588	0.001605	0.06073	0.979	1	ARHGAP18	2.26
cg17903539	chr3	192640945	-0.004304	0.1629	0.979	1		93.49
cg08022315	chr2	101767882	-0.002033	0.07695	0.979	1	TBC1D8	2.83
cg04217419	chr2	129075484	-0.001544	0.05846	0.979	1	HS6ST1	1.13
cg18727717	chr2	54014001	0.001006	0.03809	0.979	1	ERLEC1	1.8
cg17713374	chr5	14183872	-0.006241	0.2363	0.979	1	TRIO	92.19
cg01110440	chr6	110707714	0.005272	0.1996	0.979	1		91.8
cg16408923	chr9	139887206	-0.002953	0.1118	0.979	1	C9orf142	3.54
cg25654952	chr7	7861342	0.004057	0.1536	0.979	1		95.05
cg12242038	chr5	135418206	0.05851	2.216	0.979	1		31.13
cg18463149	chr8	129961449	-0.004784	0.1812	0.979	1		92.94
cg08280512	chr10	116116509	0.01595	0.604	0.979	1	AFAP1L2	64.38
cg03816593	chr20	30311703	0.001557	0.05897	0.979	1	BCL2L1	2.02
cg06089322	chr14	65203351	-0.005449	0.2065	0.979	1	PLEKHG3	90.79
cg10778770	chr5	115573812	0.006271	0.2376	0.979	1	COMMD10	93.92
cg17248093	chr1	32222627	0.003813	0.1445	0.979	1	ADGRB2	94.97
cg08283344	chr17	67673510	0.003806	0.1442	0.979	1	LINC01483	94.12
cg12912949	chr22	20004611	-0.00104	0.03941	0.979	1	ARVCF	1.64
cg04463745	chr14	70234636	-0.00188	0.07127	0.979	1	SRSF5	3.74
cg27125591	chr4	139786582	-0.008551	0.3241	0.979	1		6
cg14023985	chr9	119139356	0.004762	0.1805	0.979	1	PAPPA	93.19
cg24699003	chr2	1825435	0.003836	0.1454	0.979	1	MYT1L	94.04
cg09273012	chr2	45675674	0.01094	0.4147	0.979	1	SRBD1	93.02
cg24687038	chr14	51268798	-0.004476	0.1697	0.979	1	NIN	94.15
cg07627445	chr4	1029632	0.00752	0.2851	0.979	1		87.55
cg08508227	chr20	61162102	0.006002	0.2275	0.979	1	C20orf166	90.34
cg23926715	chrX	64196278	-0.00697	0.2643	0.979	1	ZC4H2	11.24
cg02067491	chr17	3776887	-0.01217	0.4614	0.979	1	CAMKK1	92.54
cg08781328	chr1	160232516	0.003024	0.1147	0.979	1	DCAF8	2.32
cg11046602	chr17	47695458	-0.01219	0.4622	0.979	1	SPOP	73
cg08237401	chr1	94057789	0.03118	1.182	0.979	1	BCAR3	27.62
cg01270753	chr9	101944336	-0.0184	0.6978	0.979	1		53.45
cg15415956	chr11	9710671	0.01096	0.4156	0.979	1	SWAP70	59.17
cg25134556	chr2	137005937	-0.005148	0.1952	0.979	1		93.66
cg10318661	chr10	121151794	0.004759	0.1805	0.979	1	GRK5	94.3
cg19716013	chr13	48807070	-0.001565	0.05934	0.979	1	ITM2B	2.27
cg04095211	chr11	60666069	-0.006366	0.2414	0.979	1	PRPF19	90.61
cg00414512	chr11	1891295	-0.003258	0.1236	0.979	1	LSP1	95.6
cg19279471	chr6	160404451	0.009461	0.3589	0.979	1	IGF2R	15.15
cg24766590	chr17	80250658	0.002091	0.07933	0.979	1		2.8
cg11566969	chr12	105360886	-0.005346	0.2028	0.979	1		92.36
cg06838365	chr3	9595269	0.004797	0.182	0.979	1	LHFPL4	6.75
cg21637054	chr8	111914860	-0.008576	0.3254	0.979	1		91.88
cg12608643	chr1	6847673	-0.00492	0.1867	0.979	1	CAMTA1	92.62
cg24474852	chr1	230850050	0.02139	0.8118	0.979	1	AGT	27.2
cg10279294	chr16	71115142	0.006982	0.265	0.979	1	HYDIN	85.84
cg24353489	chr1	70820534	-0.002272	0.08624	0.979	1	HHLA3	2.93
cg04752716	chr19	58728865	0.01805	0.6851	0.979	1		69.82
cg16090273	chr5	149737303	-0.0006638	0.02519	0.979	1	TCOF1	1.08
cg09642373	chr1	239836382	-0.007054	0.2677	0.979	1	CHRM3	90.62
cg15696407	chr1	16727735	0.005496	0.2086	0.979	1	SPATA21	91.16
cg02052531	chr5	81692895	-0.006848	0.2599	0.979	1		93.42
cg02292901	chr10	11001688	0.01424	0.5406	0.979	1		66.36
cg03057953	chr2	241288580	0.007716	0.2929	0.979	1		88.96
cg03229930	chr5	124687524	-0.01876	0.7122	0.979	1	LOC101927421	71.83
cg01651169	chr7	98960493	0.007264	0.2758	0.979	1	ARPC1A	86.78
cg17988503	chr19	36134800	0.003483	0.1322	0.979	1	ETV2	4.56
cg16256061	chr6	138172647	-0.006006	0.2281	0.979	1	LOC100130476	93.05
cg00088399	chr3	156470129	-0.008528	0.3238	0.979	1	LINC00886	87.04
cg00496228	chr4	187357299	0.02781	1.056	0.979	1	F11-AS1	61.09
cg06908655	chr7	151081001	0.007652	0.2906	0.979	1	WDR86	85.82
cg03038726	chr1	175048753	0.003529	0.134	0.979	1	TNN	94.48
cg16333078	chr17	727791	-0.005636	0.214	0.979	1	NXN	91.4
cg02608453	chr9	125241447	-0.004658	0.1769	0.979	1	OR1J1	94.94
cg25238588	chr15	25404145	-0.007969	0.3028	0.979	1		90.21
cg01848115	chr21	47052151	0.02081	0.7908	0.979	1		19.67
cg24947540	chr1	227923246	0.003199	0.1216	0.979	1	JMJD4	2.93
cg21593903	chrX	26575822	0.005712	0.217	0.979	1	VENTXP1	92.19
cg03470933	chr11	73073008	-0.005422	0.206	0.979	1	ARHGEF17	92.48
cg07524997	chr5	140796892	0.0328	1.247	0.979	1	PCDHGA4	48.22
cg14545847	chr22	37895028	-0.007417	0.2819	0.979	1	CARD10	87.92
cg07959177	chr18	74492048	0.004853	0.1844	0.979	1		93.13
cg14561362	chr4	146461062	-0.009952	0.3782	0.979	1	SMAD1	72.16
cg06667168	chr14	23564915	0.004344	0.1651	0.979	1	C14orf119	3.41
cg13669479	chr1	180910314	0.006375	0.2423	0.979	1	KIAA1614	87.56
cg21207028	chr20	327619	0.003873	0.1472	0.979	1	NRSN2	4.65
cg22073750	chr4	89829015	0.01877	0.7136	0.979	1	FAM13A	91.1
cg04755691	chrX	70433953	0.0102	0.3879	0.979	1	GJB1	69.39
cg14113515	chr3	111447773	0.1304	4.957	0.979	1	PLCXD2	38.74
cg15819352	chr1	1845940	-0.01154	0.4388	0.979	1	CALML6	82.13
cg08389135	chr13	21917525	-0.009442	0.3591	0.979	1	MIPEPP3	90.58
cg26404463	chr5	32317417	0.007197	0.2737	0.979	1		83.54
cg07774025	chr1	162760659	0.007221	0.2746	0.979	1	HSD17B7	4.65
cg21944455	chr17	42994269	-0.005288	0.2011	0.979	1	GFAP	92.38
cg04726310	chr15	44327623	0.01491	0.5669	0.979	1	FRMD5	59.56
cg05738695	chr7	1905894	-0.005902	0.2245	0.979	1	MAD1L1	86.97
cg14664674	chr7	100663513	-0.01017	0.387	0.979	1	MUC17	78.21
cg13151527	chr1	170248794	0.004899	0.1864	0.979	1	LOC284688	92.31
cg00152637	chr6	28104690	-0.01382	0.526	0.979	1		9.2
cg09471587	chr7	128766655	-0.02801	1.066	0.979	1	LOC407835	76.8
cg20051795	chr14	90421130	-0.001533	0.05833	0.979	1	TDP1	2.88
cg12200596	chr1	233296285	0.006815	0.2594	0.979	1	PCNXL2	86.68
cg14946144	chr6	170119569	-0.0133	0.5063	0.979	1	PHF10	90.13
cg15632936	chr5	176216372	0.02011	0.7655	0.979	1		48.37
cg12235136	chr20	16727967	-0.006176	0.2351	0.979	1	OTOR	90.9
cg04683240	chr1	221052886	-0.01299	0.4947	0.979	1	HLX	7.77
cg23591853	chr2	27712996	0.01241	0.4724	0.979	1	IFT172	30.9
cg27648619	chr12	121686604	-0.01605	0.6113	0.979	1	CAMKK2	81.29
cg11066209	chr7	2282252	0.009584	0.3649	0.979	1	FTSJ2	22.4
cg20930244	chr6	1737472	-0.007413	0.2823	0.979	1	GMDS	92.86
cg27210536	chr22	51012546	-0.006638	0.2527	0.979	1	CPT1B	87.26
cg02628801	chr1	101701963	-0.0009032	0.03439	0.979	1	S1PR1	1.28
cg03171659	chr16	89120700	0.002627	0.1001	0.979	1		96.19
cg07685025	chr12	119966927	-0.01151	0.4382	0.979	1	CCDC60	69.41
cg02021895	chr11	34097909	0.003906	0.1488	0.979	1	CAPRIN1	94.97
cg01926706	chr2	70521984	-0.005955	0.2268	0.979	1	SNRPG	92.21
cg09519602	chr3	16906784	-0.01962	0.7476	0.979	1		84.25
cg06370560	chr2	71803285	0.006159	0.2347	0.979	1	DYSF	92.28
cg00615550	chr6	109703901	0.003068	0.1169	0.979	1	CD164	3.91
cg09774744	chr19	30024739	0.009363	0.3568	0.979	1	VSTM2B	80.82
cg01720235	chr7	77650755	-0.01045	0.3983	0.979	1	MAGI2	82.74
cg16271912	chr5	68665562	0.001597	0.06088	0.979	1	RAD17	2.34
cg08234953	chr16	4817088	0.00123	0.04686	0.979	1	ZNF500	1.09
cg08138075	chr16	54968787	-0.01832	0.6984	0.979	1		35.6
cg22017015	chr1	156100165	0.002259	0.08611	0.979	1	LMNA	2.6
cg21373292	chr13	46119466	-0.0074	0.2821	0.979	1	ERICH6B	85.25
cg19168482	chr6	116576498	-0.02124	0.8097	0.979	1	TSPYL4	82.87
cg16166211	chr9	117439742	0.02626	1.001	0.979	1	LOC100505478	23.06
cg06051213	chr10	121085229	0.004523	0.1724	0.979	1	GRK5	92.84
cg07375964	chr7	16439254	0.002194	0.08364	0.979	1	ISPD	97.33
cg15219650	chr19	24216292	-0.001808	0.06892	0.979	1		2.51
cg26667235	chr6	72595486	-0.009731	0.371	0.979	1	RIMS1	89.8
cg00323898	chr12	29835260	0.005734	0.2186	0.979	1	TMTC1	91.57
cg19301681	chr8	141629876	-0.007133	0.272	0.979	1	EIF2C2	90.09
cg20394686	chr22	22960492	-0.007918	0.302	0.979	1		86.84
cg15457984	chr16	46910759	-0.006328	0.2414	0.979	1		91.58
cg00932201	chr1	116008738	0.007806	0.2977	0.979	1		47.93
cg13731387	chr17	45973624	0.001274	0.0486	0.979	1	SP2	2.72
cg12866254	chr6	166837886	-0.006411	0.2445	0.979	1	RPS6KA2	86.75
cg19786784	chr17	35716113	0.001768	0.06743	0.979	1	ACACA	2.19
cg13109482	chr2	3381345	0.00768	0.2929	0.979	1	TSSC1	3.15
cg19226975	chr15	71830816	0.005256	0.2005	0.979	1	THSD4	92.16
cg16991765	chr5	178594097	-0.0007684	0.02932	0.979	1	ADAMTS2	1.18
cg21361343	chr20	37554915	0.0009721	0.03709	0.979	1	FAM83D	1.85
cg10507384	chr6	305971	0.01156	0.4413	0.979	1	DUSP22	75.14
cg19434087	chr7	157696664	-0.008268	0.3155	0.979	1	PTPRN2	91.7
cg19280529	chr14	55907903	-0.004078	0.1556	0.979	1	TBPL2	94.83
cg04380213	chr12	109531595	0.006133	0.2341	0.979	1	ALKBH2	90.78
cg17809941	chr11	73948650	-0.01416	0.5405	0.979	1	PPME1	93.75
cg25753291	chr5	108723938	0.01355	0.5173	0.979	1	PJA2	70.61
cg24581900	chr7	65619520	-0.002449	0.09347	0.979	1	CRCP	96.16
cg25522355	chr18	65184600	0.004555	0.1739	0.979	1	DSEL	3.76
cg08537652	chr1	2986362	0.001749	0.06679	0.979	1	PRDM16	3.09
cg13249925	chr9	101470346	-0.02044	0.7804	0.979	1	GABBR2	38.62
cg08359236	chr8	56793447	-0.01209	0.4617	0.979	1	LYN	13.69
cg07753366	chr5	52598132	-0.006606	0.2522	0.979	1		91.94
cg23986063	chr14	21994611	-0.00225	0.08591	0.979	1	SALL2	1.73
cg14400967	chr7	102669857	0.006201	0.2368	0.979	1	FBXL13	93.07
cg18437219	chr1	196987035	-0.005615	0.2144	0.979	1		92.08
cg09407339	chr3	122283684	-0.002116	0.0808	0.979	1	PARP9	3.05
cg23934819	chr11	124788965	0.01202	0.4593	0.979	1	HEPN1	93.85
cg07901374	chr16	14117992	-0.006124	0.2339	0.979	1		88.54
cg15395240	chr12	51874799	0.009583	0.3661	0.979	1	SLC4A8	87.45
cg06547048	chr8	124193667	0.01947	0.744	0.979	1	FAM83A	80.74
cg06460189	chr16	81740096	-0.005869	0.2242	0.979	1	CMIP	89.84
cg20279283	chr8	11566863	0.007227	0.2762	0.979	1	GATA4	13.08
cg00419676	chr6	1486146	-0.006798	0.2599	0.979	1		86.43
cg13070193	chr7	45613752	0.00308	0.1177	0.979	1	ADCY1	3.99
cg17574739	chr19	39694993	0.01342	0.5129	0.979	1	SYCN	26.62
cg20421777	chr6	10632714	-0.0136	0.5198	0.979	1		85.98
cg23128147	chr4	53526226	0.002944	0.1126	0.979	1	USP46	4.63
cg20735490	chr9	109514928	0.003639	0.1392	0.979	1		93.82
cg13123998	chr16	12391473	-0.007203	0.2754	0.979	1	SNX29	80.73
cg04706540	chr22	49814760	0.004965	0.1899	0.979	1		93.12
cg07056644	chr16	86546785	0.004379	0.1675	0.979	1	FOXF1	2.9
cg16576930	chr8	61197710	-0.1134	4.339	0.979	1		64.85
cg21033458	chr2	27336404	0.005577	0.2133	0.979	1	CGREF1	93.42
cg01527302	chr18	57387555	-0.00825	0.3156	0.979	1		81.9
cg26076233	chr12	120930045	-0.1071	4.098	0.979	1	DYNLL1	71.61
cg10958362	chr5	2754016	-0.004344	0.1662	0.979	1	C5orf38	5.66
cg24550641	chr2	70139761	0.01884	0.7209	0.979	1		82.93
cg24458931	chr16	80633694	-0.006468	0.2474	0.979	1		89.99
cg23855107	chr1	17336286	-0.01409	0.5393	0.979	1	ATP13A2	34.6
cg18297529	chr19	55973111	0.01376	0.5264	0.979	1	ISOC2	3.2
cg06431244	chr16	28081484	-0.004212	0.1612	0.979	1		95.3
cg24448128	chr7	43506194	-0.00676	0.2587	0.979	1	HECW1	92.32
cg14654926	chr5	44388688	-0.005851	0.2239	0.979	1	FGF10	12.5
cg04254159	chr8	66701461	-0.00485	0.1857	0.979	1	PDE7A	94.73
cg25929202	chr3	131755265	0.007625	0.2919	0.979	1	CPNE4	91.4
cg25985183	chr10	59477350	0.01144	0.4381	0.979	1		71.7
cg14551582	chr19	33310539	-0.009427	0.3609	0.979	1		34.94
cg14609405	chr2	145283018	-0.01333	0.5105	0.979	1	LINC01412	81.74
cg05247515	chr16	5148019	-0.00163	0.0624	0.979	1	EEF2KMT	2.57
cg17461641	chr1	164023978	0.008634	0.3306	0.979	1		84.95
cg25357185	chr3	15265325	-0.01841	0.705	0.979	1	CAPN7	86.4
cg11669822	chr8	140785591	0.012	0.4593	0.979	1	TRAPPC9	89.02
cg03194452	chr19	37211993	-0.01289	0.4937	0.979	1	ZNF567	89.36
cg05007288	chr21	30953716	0.006504	0.2491	0.979	1	GRIK1	88.97
cg14645252	chr3	99796840	-0.00403	0.1543	0.979	1	FILIP1L	94.71
cg10100417	chr8	28574167	0.0056	0.2145	0.979	1	EXTL3	91.59
cg05963821	chr3	115377939	0.004412	0.169	0.979	1	GAP43	5.35
cg18694685	chr7	95661984	-0.01183	0.4531	0.979	1	DYNC1I1	83.09
cg08500032	chr8	101196237	-0.009507	0.3642	0.979	1	SPAG1	92.15
cg09641879	chr7	155391778	-0.02236	0.8565	0.979	1		10.29
cg20569141	chr1	28562373	-0.002413	0.09244	0.979	1	ATPIF1	3.29
cg04886672	chr17	79215047	-0.005267	0.2018	0.979	1	C17orf89	92.93
cg23612620	chr22	49820147	0.03093	1.185	0.979	1	C22orf34	88.65
cg26836125	chr6	154847963	-0.0153	0.5863	0.979	1		84.61
cg19742935	chr2	9800556	-0.006621	0.2537	0.979	1		90.93
cg10420609	chr6	7538349	-0.007252	0.2779	0.979	1		93.25
cg15805258	chr16	20335392	-0.00687	0.2633	0.979	1	GP2	91.37
cg08116408	chr6	30112776	-0.0128	0.4905	0.979	1	TRIM40	43.51
cg11296110	chr1	1690811	-0.01148	0.44	0.979	1	NADK	85.98
cg13195284	chrX	73512512	0.008717	0.3341	0.979	1	NCRNA00182	12.46
cg04782587	chr19	45165082	-0.004852	0.186	0.979	1	PVR	90.36
cg20451561	chr8	6693279	-0.002286	0.08764	0.979	1	GS1-24F4.2	3.23
cg02645717	chr2	197143637	-0.006028	0.2311	0.979	1	HECW2	93.09
cg16527327	chr14	105190469	-0.001167	0.04473	0.979	1	ADSSL1	2
cg24641005	chr15	72023114	-0.006413	0.2459	0.979	1	THSD4	3.29
cg05425464	chr6	31854545	0.003565	0.1367	0.979	1	EHMT2	95.5
cg09105933	chr10	134514612	-0.00515	0.1975	0.979	1	INPP5A	93.93
cg01106366	chr7	150498670	-0.03046	1.168	0.979	1	TMEM176B	35.04
cg19026587	chr1	30601960	0.02143	0.822	0.979	1		62.9
cg22680812	chr15	43512998	0.008655	0.3319	0.979	1	EPB42	71.45
cg15793265	chr4	76597959	-0.001818	0.06973	0.979	1	G3BP2	3.28
cg16671611	chr5	5184233	0.007559	0.2899	0.979	1	ADAMTS16	89.4
cg00968865	chr7	13946170	-0.005006	0.192	0.979	1	ETV1	92.98
cg00105515	chr17	1943561	0.006317	0.2423	0.979	1	DPH1	89.91
cg01428589	chr19	33167718	-0.008005	0.307	0.979	1	RGS9BP	5.22
cg17752374	chr17	16041374	-0.005459	0.2094	0.979	1	NCOR1	93.42
cg26785370	chr17	53923413	-0.01033	0.3963	0.979	1		85.82
cg26092180	chr3	108310912	-0.003332	0.1278	0.979	1	DZIP3	94.87
cg03876676	chr10	96162988	-0.003616	0.1387	0.979	1	TBC1D12	4.64
cg13980799	chr10	119000215	-0.01384	0.5308	0.979	1	SLC18A2	59.83
cg16200071	chr7	20723324	0.01749	0.6709	0.979	1	ABCB5	87.09
cg11214118	chr21	30547611	-0.008258	0.3168	0.979	1	MAP3K7CL	92.62
cg16361847	chrX	19140661	0.01262	0.4844	0.979	1	ADGRG2	45.04
cg22648134	chr4	127876561	-0.01014	0.3891	0.979	1		63.79
cg24224382	chr15	95215431	-0.01645	0.6312	0.979	1		76.92
cg14024780	chr1	179262948	-0.0006943	0.02665	0.979	1	SOAT1	1.6
cg10218194	chr12	47496835	-0.00423	0.1623	0.979	1		94.78
cg22473125	chr1	90097907	-0.009162	0.3516	0.979	1	LRRC8C	82.09
cg23335414	chr12	13254620	0.003288	0.1262	0.979	1	GSG1	4.29
cg22205811	chr5	105737302	0.02074	0.7958	0.979	1		77.91
cg02673352	chr2	188128734	0.007178	0.2755	0.979	1		84.68
cg08436643	chr17	73257657	0.001422	0.05457	0.979	1	MRPS7	0.99
cg08421587	chr10	80588786	0.01382	0.5306	0.979	1		82.65
cg13274077	chr2	121334614	0.01275	0.4895	0.979	1		4.13
cg13709640	chr14	90909428	-0.01221	0.4685	0.979	1		78.18
cg13069072	chr1	63477014	0.003408	0.1308	0.979	1		94.91
cg08814860	chr3	88209237	-0.01782	0.6841	0.979	1		90.54
cg07685728	chr19	58280891	-0.001561	0.05992	0.979	1	ZNF586	2.34
cg07883762	chr3	176914208	-0.007102	0.2727	0.979	1	TBL1XR1	6.84
cg03607907	chr16	20083459	0.01726	0.6627	0.979	1	GPR139	63.33
cg09334514	chr1	236686671	0.02343	0.8998	0.979	1	LGALS8	52.63
cg26246893	chr1	183725401	0.006532	0.2509	0.979	1	RGL1	82.16
cg07157058	chr6	7390083	-0.003407	0.1309	0.979	1	CAGE1	2.94
cg23116789	chr10	109413926	0.02182	0.838	0.979	1		30.63
cg08888522	chr2	163172908	-0.005728	0.22	0.979	1	IFIH1	92.42
cg19316148	chr1	31846089	0.01387	0.5329	0.979	1	FABP3	3.03
cg03762750	chr22	41700423	-0.005131	0.1971	0.979	1	ZC3H7B	92.09
cg16933224	chr11	63604740	-0.005173	0.1987	0.979	1		10.65
cg23294105	chr9	113861767	0.03237	1.244	0.979	1		92.29
cg27539480	chr7	27147084	-0.004917	0.1889	0.979	1	HOXA3	92.75
cg17998288	chr19	8435658	-0.01238	0.4758	0.979	1	ANGPTL4	76.71
cg02642822	chr17	46666926	0.008654	0.3325	0.979	1	LOC404266	18
cg05709478	chr1	6581295	-0.005806	0.2231	0.979	1	PLEKHG5	87.54
cg08538416	chr1	174996543	0.008662	0.3329	0.979	1		93.57
cg21853334	chr10	88729292	0.01099	0.4224	0.979	1	ADIRF	78.93
cg14541481	chr16	88947514	-0.005952	0.2288	0.979	1	CBFA2T3	88.26
cg00446763	chr3	124625655	0.00953	0.3663	0.979	1	MUC13	86.23
cg05380956	chr3	41917497	-0.008131	0.3125	0.979	1	ULK4	91.49
cg06329135	chr3	39197515	0.01753	0.674	0.979	1		76.05
cg04479217	chr18	29090155	-0.002907	0.1118	0.979	1	DSG2	95.16
cg23422463	chr5	6821061	-0.01273	0.4895	0.979	1		18
cg23899378	chr7	73115649	0.007694	0.2958	0.979	1	STX1A	86.65
cg00910882	chr15	65648312	-0.0029	0.1115	0.979	1	IGDCC3	4.72
cg10758592	chr4	53532056	-0.01121	0.4309	0.979	1		49.29
cg08347000	chr3	65626413	0.00361	0.1388	0.979	1	MAGI1	94.56
cg26263584	chr13	32970886	0.005211	0.2004	0.979	1	BRCA2	94.03
cg21910599	chr1	226273887	-0.007225	0.2778	0.979	1		89.58
cg17778221	chr11	111710924	0.004841	0.1862	0.979	1	ALG9	93.09
cg15398520	chr6	160932709	0.008015	0.3082	0.979	1	LPAL2	89.53
cg24871596	chr6	166572045	-0.0713	2.742	0.979	1	T	81.61
cg05057794	chr10	130366696	-0.01557	0.5989	0.979	1		79.49
cg16598679	chr14	90851046	-0.01227	0.472	0.979	1		43.67
cg24061786	chr16	13207263	-0.01872	0.7198	0.979	1	SHISA9	76.57
cg10372372	chr17	40729705	-0.0008439	0.03246	0.979	1	PSMC3IP	1.89
cg07293820	chr4	76769488	0.003003	0.1155	0.979	1		4.05
cg25483674	chr22	43148871	-0.01742	0.67	0.979	1		81.2
cg17298925	chr5	6828054	-0.04136	1.591	0.979	1		46.61
cg15388832	chr7	4294583	-0.02123	0.8169	0.979	1	SDK1	92.75
cg05773746	chr1	51684908	-0.005664	0.2179	0.979	1		90.04
cg17168514	chr2	11488768	-0.006506	0.2503	0.979	1		90.05
cg06134905	chr1	85779844	0.005949	0.2289	0.979	1		91.23
cg02823823	chr8	73019786	-0.01382	0.5318	0.979	1		54.08
cg17096665	chr2	20101961	0.0008928	0.03436	0.979	1	TTC32	1.5
cg23010629	chr1	18700603	-0.01177	0.4529	0.979	1	IGSF21	18.08
cg15939466	chr10	114207340	-0.001953	0.0752	0.979	1	VTI1A	3.73
cg00426626	chr9	132816402	0.002789	0.1074	0.979	1	GPR107	3.11
cg15845603	chr19	38085757	0.0009234	0.03555	0.979	1	ZNF540	1.72
cg11249796	chr5	9925007	0.013	0.5005	0.979	1		34.75
cg27412018	chr14	74868852	-0.02797	1.077	0.979	1		50.43
cg11554295	chr7	5523691	0.0102	0.3929	0.979	1	FBXL18	50.82
cg14710096	chr3	113798850	0.005517	0.2125	0.979	1	QTRTD1	93.25
cg18622157	chr3	98396342	0.008896	0.3426	0.979	1		92.05
cg13246322	chr19	19600519	0.01002	0.3859	0.979	1	GATAD2A	69.43
cg05467318	chr15	86064014	-0.01194	0.46	0.979	1	AKAP13	73.22
cg26192909	chr12	8846484	-0.002799	0.1079	0.979	1		94.77
cg15715892	chr10	105846129	0.005814	0.224	0.979	1	COL17A1	91.89
cg16277139	chr13	113744320	0.001649	0.06354	0.979	1	MCF2L	97.81
cg02886188	chr4	183727013	-0.01596	0.6151	0.979	1		61.84
cg14650053	chr17	29923904	-0.01094	0.4216	0.979	1		41.55
cg18643945	chr8	86100970	0.003315	0.1278	0.979	1	E2F5	95.03
cg10525574	chr12	95228036	-0.00253	0.09753	0.979	1	MIR492	98.37
cg03457400	chr1	3426236	-0.006026	0.2323	0.979	1	MEGF6	92.89
cg11587799	chr4	71998023	0.004407	0.1698	0.979	1		94.02
cg17196633	chr16	85451291	-0.006391	0.2463	0.979	1		84.73
cg21319117	chr1	184837338	-0.008128	0.3133	0.979	1	FAM129A	12.45
cg09994724	chr11	123986111	0.00229	0.08827	0.979	1	VWA5A	3.72
cg08719267	chr4	128562983	-0.006933	0.2673	0.979	1	INTU	91.06
cg00099094	chr5	2334514	0.03705	1.428	0.979	1		66.53
cg15901783	chr13	77461426	-0.02213	0.8533	0.979	1	KCTD12	62.75
cg09875150	chr7	72849964	-0.005233	0.2017	0.979	1	FZD9	93.11
cg27327785	chr6	33176447	0.001534	0.05916	0.979	1	RING1	2.68
cg12482501	chr10	119507902	-0.00513	0.1978	0.979	1		92.32
cg20418158	chr9	74675478	0.003691	0.1423	0.979	1	C9orf57	94.11
cg24397611	chr17	56310337	-0.01277	0.4922	0.979	1		50
cg02310296	chr20	44637358	-0.006403	0.2469	0.979	1	MMP9	7.54
cg26054404	chr4	149363822	0.003266	0.1259	0.979	1	NR3C2	4.26
cg08326794	chr9	16769588	0.006915	0.2667	0.979	1	BNC2	90.12
cg13079837	chr12	1104452	0.005967	0.2301	0.979	1	ERC1	88.25
cg25560518	chr4	175373000	-0.004208	0.1623	0.979	1		93.04
cg12096406	chr18	60479346	0.004548	0.1754	0.979	1	PHLPP1	93.96
cg04860432	chr14	52783454	-0.02014	0.7767	0.979	1	PTGER2	53.34
cg12735820	chr3	127316985	0.001414	0.05455	0.979	1	MCM2	2.35
cg08357573	chr7	66858634	-0.01639	0.6323	0.979	1		66.98
cg26889659	chr6	684090	-0.03781	1.459	0.979	1	EXOC2	19.25
cg09255459	chr16	85021975	-0.004618	0.1782	0.979	1	ZDHHC7	95.18
cg14579734	chr8	142065135	-0.009729	0.3754	0.979	1		81.48
cg22134780	chr17	77272180	0.005063	0.1954	0.979	1	RBFOX3	93.34
cg09565806	chr2	198492976	-0.01918	0.7402	0.979	1	RFTN2	36.15
cg06475386	chr7	105679949	-0.005685	0.2194	0.979	1		89.9
cg22689848	chr15	63615518	0.004547	0.1755	0.979	1		93.18
cg04395462	chr1	94006866	0.00451	0.1741	0.979	1	FNBP1L	93.95
cg12741922	chr13	45011394	-0.00157	0.06058	0.979	1	TSC22D1	2.59
cg10409341	chr15	82334984	0.01059	0.4088	0.979	1	MEX3B	83.45
cg11821147	chr12	72057762	0.001199	0.04628	0.979	1	ZFC3H1	1.61
cg17509061	chr4	47983649	-0.009717	0.3751	0.979	1	CNGA1	92.08
cg00984997	chr17	20812114	0.004779	0.1845	0.979	1		6.2
cg21245199	chr19	16222448	-0.001204	0.04648	0.979	1	RAB8A	1.73
cg12263655	chr2	134772833	-0.004794	0.1851	0.979	1		93.35
cg03039475	chr19	55492997	0.006112	0.236	0.979	1	NLRP2	92.19
cg18275539	chr5	68530405	-0.001872	0.07228	0.979	1	CDK7	2.76
cg17244442	chr9	95244874	-0.005197	0.2006	0.979	1	ASPN	93.31
cg00777271	chr1	149908524	0.009302	0.3592	0.979	1	MTMR11	86.44
cg03313070	chr22	24372133	-0.02129	0.8219	0.979	1	LOC391322	49.5
cg08579958	chr1	211594088	0.00361	0.1394	0.979	1	LINC00467	94.49
cg14308215	chr3	30700436	0.01564	0.6038	0.979	1	TGFBR2	11.56
cg10133622	chr19	53236283	0.004483	0.1731	0.979	1	ZNF611	93.03
cg07124927	chr8	69986421	-0.008348	0.3224	0.979	1	LINC01592	88.52
cg10027315	chr15	77545089	0.01586	0.6124	0.979	1	PEAK1	89.98
cg05967001	chr12	113229647	0.01107	0.4274	0.979	1	RPH3A	14.45
cg14848555	chr1	171750797	-0.002472	0.09548	0.979	1	METTL13	3.18
cg14173969	chr17	72541932	-0.01585	0.6123	0.979	1	CD300C	18.06
cg14067840	chr3	133825419	0.007411	0.2863	0.979	1		78.97
cg25516235	chr5	151172969	0.00585	0.226	0.979	1	G3BP1	86.68
cg25108979	chr10	98369611	0.003371	0.1303	0.979	1	PIK3AP1	95.49
cg08283566	chr19	53363482	0.003938	0.1521	0.979	1		94
cg07727721	chr4	7056580	0.003096	0.1196	0.979	1	TADA2B	95.55
cg21736476	chr11	56614928	-0.01156	0.4468	0.979	1		85.99
cg22665187	chrX	136114625	0.009304	0.3596	0.979	1	GPR101	21.04
cg21228301	chr5	137722190	-0.004011	0.155	0.979	1	KDM3B	94.3
cg15999833	chr7	43332308	-0.008168	0.3157	0.979	1	HECW1	88.51
cg17006077	chr17	14280334	-0.006064	0.2344	0.979	1		93.94
cg06513247	chr17	75446661	-0.009303	0.3596	0.979	1	SEPT9	50.38
cg04253816	chr17	7245326	0.00222	0.0858	0.979	1	ACAP1	96.9
cg16885237	chr3	49601081	0.007177	0.2774	0.979	1	BSN	89.46
cg22732815	chr8	61941887	-0.006038	0.2334	0.979	1		90.48
cg26794999	chr3	11624030	0.008371	0.3237	0.979	1	VGLL4	7.06
cg20668249	chr4	10076009	-0.006718	0.2598	0.979	1	WDR1	92.47
cg01297584	chr5	53683703	0.005022	0.1942	0.979	1	LINC01033	91.51
cg27399558	chr22	19928616	-0.01893	0.7319	0.979	1	COMT	65.48
cg03821863	chr10	70287451	-0.001159	0.0448	0.979	1	SLC25A16	2.04
cg06530961	chr18	12038718	-0.002479	0.09588	0.979	1		3.81
cg03616164	chr20	3748536	-0.0009694	0.03749	0.979	1	C20orf27	1.93
cg17432061	chr17	36924844	-0.005576	0.2157	0.979	1	PIP4K2B	89.08
cg15744650	chr8	133976701	-0.005477	0.2118	0.979	1	TG	92.86
cg04415736	chr14	100798844	-0.006666	0.2579	0.979	1		85.62
cg05041720	chrX	10723977	-0.01508	0.5835	0.979	1	MID1	39.95
cg17345870	chr20	17876432	0.01454	0.5626	0.979	1		5.71
cg18257814	chr2	55646430	-0.008944	0.346	0.979	1	CCDC88A	3.74
cg08648281	chr19	31159736	0.009012	0.3487	0.979	1		73.18
cg27440927	chr1	77532815	-0.009408	0.364	0.979	1		85.73
cg17960993	chr17	32726157	0.01738	0.6726	0.979	1		19.87
cg06069861	chr17	46124725	-0.01316	0.5092	0.979	1	NFE2L1	11.18
cg17309441	chr8	48100186	-0.00152	0.05882	0.979	1		2.55
cg03244325	chr14	61544819	-0.004336	0.1678	0.979	1	SLC38A6	94.19
cg01810632	chr11	66974300	0.004359	0.1687	0.979	1	KDM2A	93.64
cg24807394	chr1	162458159	-0.01027	0.3977	0.979	1		23.06
cg21832731	chr22	42475642	0.001754	0.06789	0.979	1	C22orf32	2.48
cg08167306	chr2	223391762	-0.006059	0.2345	0.979	1	SGPP2	92.57
cg27366815	chr19	57870634	-0.006928	0.2682	0.979	1	ZNF304	87.62
cg07557792	chr22	50969783	0.007184	0.2781	0.979	1	ODF3B	8.02
cg21478967	chr18	76069690	-0.01388	0.5375	0.979	1		76.17
cg07586819	chr22	38864010	-0.00224	0.08672	0.979	1	KDELR3	3.38
cg10502528	chr12	108542998	-0.01522	0.5893	0.979	1	WSCD2	62.35
cg16108105	chr20	31338273	0.02201	0.8523	0.979	1		74.52
cg04484967	chr16	85221768	-0.005482	0.2123	0.979	1		88.21
cg14261395	chr9	135134239	0.01033	0.4	0.979	1		76.07
cg05094695	chr3	69157839	-0.006837	0.2648	0.979	1	LMOD3	92.81
cg07128371	chr3	14219457	-0.00991	0.3838	0.979	1	LSM3	29.31
cg08103876	chrX	75249519	-0.01223	0.4738	0.979	1		57.18
cg15076048	chr9	133304249	-0.007615	0.295	0.979	1	HMCN2	89.14
cg06262352	chr4	183418483	0.007916	0.3067	0.979	1	TENM3	93.12
cg07021275	chr8	1325845	-0.007658	0.2968	0.979	1		83.34
cg16463460	chr11	32454718	0.01118	0.4331	0.979	1	WT1	24.12
cg08612187	chr11	82904490	-0.001904	0.07379	0.979	1	ANKRD42	2.65
cg01584000	chr6	33767951	-0.02727	1.057	0.979	1	MLN	85.93
cg15611993	chr17	14110542	0.005472	0.2121	0.979	1	COX10	92.22
cg17763346	chr20	52529242	0.006722	0.2606	0.979	1		91.52
cg01181259	chr5	1856259	0.02001	0.7757	0.979	1		24.09
cg05924583	chr1	3569624	-0.005143	0.1994	0.979	1	TP73	6.81
cg16072884	chr10	30317625	-0.006826	0.2646	0.979	1	KIAA1462	89.27
cg02239964	chr21	46471355	-0.006294	0.244	0.979	1		87.95
cg01040649	chr3	186738320	0.01322	0.5127	0.979	1	ST6GAL1	82.57
cg18453200	chr2	75941939	-0.003436	0.1333	0.979	1		94.21
cg05122916	chr10	11508334	0.004581	0.1777	0.979	1	USP6NL	93.48
cg02254255	chr7	63494639	-0.01157	0.4489	0.979	1		89.24
cg02359873	chr2	1506990	-0.01258	0.4879	0.979	1	TPO	91.37
cg02333202	chr1	155239427	0.0039	0.1513	0.979	1	CLK2	94.2
cg26569821	chr11	1348458	0.01879	0.7287	0.979	1		85.42
cg12859818	chr7	50893356	0.01009	0.3914	0.979	1		84.7
cg27519035	chr4	11545100	0.005212	0.2022	0.979	1		92.51
cg09551613	chr5	96478514	-0.01329	0.5155	0.979	1	LIX1	30.55
cg15393449	chr12	96264736	0.004559	0.1769	0.979	1	CCDC38	93.87
cg23205365	chr2	120932520	-0.005533	0.2147	0.979	1	EPB41L5	92.08
cg02324558	chr8	59905025	-0.01525	0.5917	0.979	1	TOX	71.92
cg07099606	chr12	133051136	0.04087	1.586	0.979	1		90.98
cg08936794	chr1	43833873	0.002659	0.1032	0.979	1	ELOVL1	3.45
cg20383794	chr11	2445271	0.004176	0.1621	0.979	1	TRPM5	93.76
cg25710709	chr7	127324346	-0.01189	0.4613	0.979	1	SND1	90.57
cg04847649	chr1	2406795	-0.009554	0.3708	0.979	1	PLCH2	82.66
cg03796881	chr8	123794166	-0.0007654	0.02971	0.979	1	ZHX2	1.23
cg19259082	chr11	118124297	0.006393	0.2481	0.979	1	MPZL3	93.46
cg00300468	chr1	185271787	-0.004961	0.1926	0.979	1	IVNS1ABP	94.05
cg17516247	chr1	174933574	-0.01557	0.6042	0.979	1		51.64
cg07465799	chr21	35828308	-0.009306	0.3612	0.979	1	KCNE1	72.23
cg03532510	chr1	224544720	-0.001929	0.07488	0.979	1	CNIH4	2.97
cg21835643	chr20	43935361	-0.01485	0.5764	0.979	1	MATN4	13.92
cg12704715	chr14	68856658	-0.004003	0.1554	0.979	1	RAD51B	94.41
cg21359558	chr6	32800563	0.004405	0.171	0.979	1	TAP2	93.79
cg16187512	chr17	38488367	-0.007939	0.3082	0.979	1	RARA	90.38
cg06242146	chr9	2844307	-0.001904	0.07393	0.979	1	KIAA0020	2.31
cg19286687	chr2	220282243	0.009438	0.3665	0.979	1	DES	86.2
cg14214548	chr10	91482154	-0.007728	0.3001	0.979	1	KIF20B	91.27
cg06462684	chr22	32340694	0.0008565	0.03326	0.979	1	C22orf24	1.89
cg16014491	chr9	123267471	0.006205	0.241	0.979	1	CDK5RAP2	90.57
cg07516958	chr5	57536159	-0.007052	0.2739	0.979	1		92.64
cg07495289	chr12	124419633	-0.01328	0.5157	0.979	1	DNAH10	66.68
cg03872157	chr5	66361180	-0.01362	0.5289	0.979	1	MAST4	69.12
cg11264584	chr11	15135663	-0.004836	0.1879	0.979	1	INSC	92.17
cg09696486	chr16	7270014	-0.005392	0.2094	0.979	1	A2BP1	91.66
cg17239236	chr7	71802184	-0.005773	0.2243	0.979	1	CALN1	6.18
cg04943661	chr17	34819879	-0.001967	0.07642	0.979	1		2.59
cg23767318	chr12	62584454	0.009292	0.361	0.979	1	FAM19A2	9.11
cg03948437	chr7	45144871	-0.00667	0.2591	0.979	1	TBRG4	86
cg25769347	chr5	155826845	0.006452	0.2507	0.979	1	SGCD	89.63
cg19914751	chr3	49142572	0.001688	0.06561	0.979	1	QARS	2.41
cg14334453	chr7	48194866	0.006476	0.2517	0.979	1		89.39
cg13905211	chr11	68070255	0.01161	0.4513	0.979	1		60.81
cg16010769	chr11	63786408	0.009726	0.3781	0.98	1	MACROD1	83.17
cg17251441	chr9	107265308	-0.007609	0.2958	0.98	1	OR13F1	92.23
cg20641562	chr7	33194031	-0.00519	0.2018	0.98	1	BBS9	92.65
cg01153902	chr19	19713903	-0.009843	0.3827	0.98	1	PBX4	26.63
cg19570435	chr7	50518048	0.001563	0.06078	0.98	1	FIGNL1	2.13
cg01928807	chr6	6005210	0.004431	0.1723	0.98	1	NRN1	4.69
cg06016151	chr2	28311981	-0.006833	0.2657	0.98	1	BRE	89.37
cg11483424	chr15	58038194	0.01284	0.4994	0.98	1		91.81
cg04019060	chr14	41769324	-0.0123	0.4783	0.98	1		88.14
cg10269078	chr1	151798724	-0.01128	0.4386	0.98	1	RORC	43.94
cg11528307	chr14	105956661	0.003421	0.1331	0.98	1	C14orf80	4.6
cg20434825	chr21	33783915	-0.001677	0.06523	0.98	1	C21orf63	2.13
cg02883783	chr2	586210	-0.004279	0.1665	0.98	1		94
cg13578303	chr19	49838698	-0.01094	0.4257	0.98	1	CD37	4.16
cg03902093	chr3	128444369	-0.003466	0.1349	0.98	1	RAB7A	95.19
cg14974711	chr16	3096477	-0.005967	0.2323	0.98	1	MMP25	6.9
cg17689601	chr10	83651137	-0.006551	0.255	0.98	1	NRG3	86.7
cg17874995	chr8	53878308	0.005389	0.2098	0.98	1		91.39
cg15846307	chr12	112871259	-0.01753	0.6824	0.98	1	PTPN11	49.47
cg07950795	chr14	60524715	0.00688	0.2679	0.98	1	LRRC9	93.61
cg02655739	chr5	87956517	-0.001705	0.0664	0.98	1	LOC645323	2.8
cg08415368	chr9	88329252	0.004976	0.1937	0.98	1	AGTPBP1	92.37
cg02076604	chr7	1656639	-0.00941	0.3664	0.98	1		42.05
cg07492660	chr2	75646955	-0.004575	0.1781	0.98	1		93.58
cg08168431	chr1	55230707	0.01028	0.4004	0.98	1	PARS2	10
cg25875953	chr1	3001128	0.01509	0.5876	0.98	1	PRDM16	93.28
cg17138984	chr6	32862236	-0.006851	0.2668	0.98	1		4.71
cg15640508	chr8	110367404	-0.01208	0.4703	0.98	1		70.59
cg26625969	chr11	123264285	0.006993	0.2724	0.98	1		88.8
cg14768426	chr12	49489748	0.006667	0.2597	0.98	1	DHH	90.15
cg01883051	chr6	67178610	-0.008476	0.3302	0.98	1		86.67
cg21642224	chr19	5536211	-0.009646	0.3758	0.98	1		76.56
cg10776230	chr1	245851226	-0.02234	0.8702	0.98	1	KIF26B	52.32
cg06546521	chr17	79412788	-0.006116	0.2383	0.98	1	BAHCC1	89.31
cg19636550	chr3	38574735	0.004308	0.1678	0.98	1		94.24
cg21951679	chr5	178977648	-0.008944	0.3485	0.98	1	RUFY1	20.89
cg17822177	chr2	145115684	-0.00438	0.1707	0.98	1		94.89
cg02345787	chr12	117158727	0.004206	0.1639	0.98	1	C12orf49	94.37
cg09282324	chr9	95965824	0.01313	0.5118	0.98	1	WNK2	66.76
cg08872321	chr8	1308229	-0.002791	0.1088	0.98	1		96.45
cg20367894	chr12	56537247	0.01078	0.4199	0.98	1	ESYT1	26.81
cg19832980	chr1	173182294	0.006653	0.2593	0.98	1		92.75
cg05564340	chr21	44518156	0.005758	0.2244	0.98	1	U2AF1	92.77
cg09095341	chr2	105884820	-0.00334	0.1302	0.98	1	TGFBRAP1	96.03
cg26804315	chr1	95487088	0.005404	0.2106	0.98	1	ALG14	92.44
cg23972474	chr14	70404320	0.01763	0.6872	0.98	1	SMOC1	60.38
cg07913086	chr3	18278830	0.004398	0.1714	0.98	1	LOC339862	94.46
cg05228402	chr2	14428590	0.0103	0.4014	0.98	1	LINC00276	79.26
cg03422757	chr1	20129806	0.008456	0.3297	0.98	1		88.93
cg08751876	chr5	34452378	0.02729	1.064	0.98	1		69.66
cg18507654	chr11	66757388	0.003363	0.1311	0.98	1		94.48
cg17259931	chr3	196070037	0.003054	0.1191	0.98	1		95.41
cg14427606	chr14	53569684	-0.01103	0.4301	0.98	1	DDHD1	92.18
cg20922371	chr2	46557710	-0.004536	0.1769	0.98	1	EPAS1	94.03
cg24754633	chr14	91831327	0.01163	0.4537	0.98	1	CCDC88C	46.24
cg23535322	chr14	95837929	-0.002338	0.09116	0.98	1		96.86
cg14822573	chr20	18339960	-0.004932	0.1924	0.98	1		93.81
cg10082177	chr12	56349394	0.006836	0.2667	0.98	1	PMEL	82.35
cg13912318	chr17	76506686	-0.01271	0.4958	0.98	1	DNAH17	83.82
cg01400588	chr1	52625140	0.005072	0.1979	0.98	1	ZFYVE9	91.91
cg03428813	chr2	62115351	-0.002745	0.1071	0.98	1	CCT4	3.61
cg20672524	chr2	86094886	0.004096	0.1598	0.98	1	ST3GAL5	94.44
cg10378724	chr12	6697096	0.003441	0.1343	0.98	1	CHD4	95.17
cg06748146	chr10	71104724	-0.01517	0.592	0.98	1	HK1	49.5
cg14281592	chr9	129884313	-0.01768	0.6897	0.98	1	ANGPTL2	38.37
cg03848637	chr14	34931577	0.00106	0.04136	0.98	1	C14orf147	2.12
cg25343906	chr11	65134188	0.01199	0.4681	0.98	1		39.32
cg20707512	chr6	32904957	-0.007963	0.3108	0.98	1	HLA-DMB	89.6
cg16349803	chr9	131091207	-0.00543	0.212	0.98	1	COQ4	91.24
cg19579500	chr17	80346614	-0.01261	0.4921	0.98	1		90.89
cg05761150	chr3	9882689	-0.00549	0.2143	0.98	1	RPUSD3	91.78
cg08245249	chr2	40342248	-0.006726	0.2625	0.98	1	SLC8A1	90.77
cg08492332	chr7	111722603	0.01665	0.65	0.98	1	DOCK4	82.25
cg09097180	chr10	11361860	-0.003876	0.1513	0.98	1	CELF2-AS1	94.64
cg03737999	chr22	37882571	-0.003342	0.1305	0.98	1	MFNG	2.95
cg22628699	chrX	15802814	0.01684	0.6574	0.98	1	CA5B	83.67
cg06044191	chr8	27222583	0.01044	0.4077	0.98	1	PTK2B	72.18
cg04095461	chr9	140761830	0.006745	0.2634	0.98	1		89.82
cg07810763	chr9	34553973	0.01708	0.6668	0.98	1	CNTFR	34.84
cg01273354	chr3	35721398	0.003179	0.1242	0.98	1	ARPP21	95.52
cg15020926	chr2	25097091	-0.01938	0.757	0.98	1	ADCY3	51.11
cg01593886	chr17	48278778	0.004065	0.1588	0.98	1	COL1A1	5.48
cg02949340	chr10	102820489	0.009687	0.3784	0.98	1	KAZALD1	4.69
cg19864886	chr20	58875876	0.008502	0.3321	0.98	1	MIR646HG	90.16
cg19517236	chr11	36723640	0.005894	0.2303	0.98	1		91.46
cg06355175	chr7	55482968	-0.007663	0.2994	0.98	1	LANCL2	29.72
cg05207924	chr18	49949618	0.01238	0.4837	0.98	1	DCC	80.78
cg18002909	chr10	135050779	0.004609	0.1801	0.98	1	VENTX	3.32
cg21922574	chr18	70535925	-0.001627	0.06355	0.98	1	NETO1	2.19
cg01531227	chr15	77376326	0.008667	0.3387	0.98	1		4.93
cg04854531	chr4	7193510	-0.01073	0.4193	0.98	1	SORCS2	80.17
cg00182761	chr9	139846862	-0.004647	0.1816	0.98	1	LCN12	91.87
cg03835658	chr3	46712545	0.007074	0.2765	0.98	1	ALS2CL	84.68
cg21455891	chr19	48760172	-0.01644	0.6425	0.98	1	CARD8-AS1	46.64
cg01034422	chr4	7879009	0.02906	1.136	0.98	1	AFAP1	37.2
cg04251669	chr5	1252302	0.008473	0.3313	0.98	1		81
cg10111759	chr1	151800000	-0.01624	0.6349	0.98	1	RORC	72.74
cg07604700	chr17	16395991	-0.01028	0.4018	0.98	1	C17orf76	54.87
cg16667421	chr11	106911576	0.017	0.6649	0.98	1		49.36
cg07327630	chr14	56110578	0.009867	0.3858	0.98	1	KTN1	92.55
cg01418386	chr9	109689355	0.01304	0.51	0.98	1	MIR548Q	93.57
cg20658027	chr2	135398210	-0.006128	0.2396	0.98	1	TMEM163	91.61
cg00650954	chr8	81915414	0.006163	0.241	0.98	1	PAG1	88.58
cg25095783	chr18	34818273	-0.009124	0.3569	0.98	1		75.91
cg00152233	chr17	47489162	0.01563	0.6112	0.98	1	PHB	54.27
cg17286383	chr19	56953293	-0.007058	0.2761	0.98	1	ZNF667	88.49
cg22821324	chr4	176923439	0.003095	0.1211	0.98	1	GPM6A	5.07
cg20712808	chr17	48441202	-0.006834	0.2674	0.98	1		28.66
cg12648147	chr17	8214699	0.007622	0.2982	0.98	1	ARHGEF15	86.13
ch.12.2579909R	chr12	123066650	-0.003747	0.1466	0.98	1	KNTC1	4.59
cg07962128	chr13	37004812	-0.003763	0.1472	0.98	1	CCNA1	5.1
cg23515644	chr2	55680316	0.005932	0.2321	0.98	1		91.27
cg12355843	chr3	183893412	0.01275	0.4987	0.98	1	AP2M1	25.46
cg02453653	chr11	62420979	0.003626	0.1419	0.98	1	INTS5	4.93
cg26193744	chr10	21814619	-0.00227	0.08884	0.98	1	C10orf140	2.89
cg08214688	chr19	42412439	-0.001122	0.04391	0.98	1		98.15
cg12921275	chr11	1969496	0.007712	0.3018	0.98	1	MRPL23	10.95
cg22795938	chrX	48535246	-0.009562	0.3742	0.98	1		18.47
cg21594297	chr12	133252989	0.002144	0.0839	0.98	1	POLE	96.67
cg05604658	chr9	128469555	0.003401	0.1331	0.98	1	MAPKAP1	4.82
cg18362495	chr21	47401153	0.002761	0.1081	0.98	1	COL6A1	3.5
cg19104806	chr20	46235178	0.003069	0.1201	0.98	1	NCOA3	95.39
cg17532618	chr6	41706087	0.003772	0.1476	0.98	1	PGC	94.05
cg13433302	chr12	101604027	0.006742	0.2639	0.98	1	SLC5A8	8.76
cg01582932	chr7	33718752	-0.006674	0.2613	0.98	1		88.98
cg01904414	chr10	128077082	0.0007937	0.03107	0.98	1	ADAM12	1.32
cg08750459	chr17	6558815	-0.0593	2.322	0.98	1		34.18
cg26916605	chr16	77284081	0.005034	0.1971	0.98	1		93.59
cg16197684	chr6	31630819	-0.00559	0.2189	0.98	1	BAT4	90.6
cg08848787	chr19	18335957	0.00287	0.1124	0.98	1	PDE4C	3.5
cg07288571	chr3	174043908	-0.007119	0.2787	0.98	1		91.32
cg06909845	chr19	38516502	-0.0105	0.4109	0.98	1	SIPA1L3	57.99
cg05212664	chr14	24639769	0.003664	0.1435	0.98	1	REC8	94.64
cg07127410	chr22	29427851	-0.01148	0.4493	0.98	1	ZNRF3	79.46
cg14491530	chr5	73974992	-0.004687	0.1835	0.98	1	HEXB	93.89
cg01295846	chr4	13784347	0.01279	0.5008	0.98	1	LINC01182	88.75
cg04226738	chr9	124577993	0.01242	0.4862	0.98	1		78.09
cg10948186	chr1	172863057	-0.01229	0.4812	0.98	1		89.57
cg22319381	chr18	45757496	0.006192	0.2425	0.98	1		91.47
cg24276841	chr17	4125562	-0.01031	0.4038	0.98	1	ANKFY1	48.4
cg22581350	chr12	12356290	-0.005318	0.2083	0.98	1	LRP6	93.24
cg20746459	chr1	179520181	0.009046	0.3543	0.98	1	C1orf125	90.96
cg25485651	chr12	93167359	-0.008453	0.3311	0.98	1	EEA1	91.97
cg03203274	chr6	43478457	-0.01627	0.6374	0.98	1	C6orf154	75.87
cg21219617	chr7	115201712	-0.005422	0.2124	0.98	1		93.13
cg08780617	chr12	121187299	0.006232	0.2441	0.98	1		91.17
cg07418114	chr1	156836717	0.009397	0.3682	0.98	1	NTRK1	74.3
cg27400418	chr21	31991143	0.008188	0.3208	0.98	1		92.45
cg06586599	chr19	7587541	0.002123	0.08317	0.98	1	MCOLN1	2.62
cg15571769	chr12	121289475	-0.01415	0.5545	0.98	1	SPPL3	44.48
cg04872851	chr3	127007606	0.003191	0.1251	0.98	1		96.05
cg00118881	chr1	97308848	0.01688	0.6615	0.98	1		15.53
cg13898459	chr19	4518598	-0.01207	0.4729	0.98	1	PLIN4	51.36
cg26191024	chr8	121097319	-0.01165	0.4566	0.98	1		87.26
cg14773728	chr5	112312254	0.004093	0.1605	0.98	1	DCP2	4.62
cg17280533	chr1	169733859	0.004829	0.1893	0.98	1		94.61
cg17025698	chr17	27233965	-0.01042	0.4087	0.98	1	PHF12	70.61
cg14209569	chr15	75628553	0.001637	0.06418	0.98	1	COMMD4	2.69
cg24169820	chr12	121711996	-0.004564	0.179	0.98	1	CAMKK2	94.01
cg02525643	chr6	34390021	0.005178	0.203	0.98	1	RPS10	92.22
cg15120380	chr2	171312686	0.01155	0.453	0.98	1	MYO3B	85.25
cg21830914	chr15	85932002	0.01137	0.4459	0.98	1	AKAP13	90.71
cg11966357	chr13	24370860	-0.01392	0.5459	0.98	1	MIPEP	93.82
cg23295020	chr3	179065444	0.0008516	0.0334	0.98	1	MFN1	1.35
cg01385669	chr2	232230258	-0.005449	0.2137	0.98	1		92.79
cg09468043	chr7	25157281	0.0118	0.463	0.98	1		61.27
cg09050761	chr8	17272669	-0.006984	0.274	0.98	1		91.37
cg25231471	chr8	87521102	-0.003205	0.1257	0.98	1	FAM82B	4.27
cg20879958	chr1	167453380	0.009746	0.3823	0.98	1	CD247	39.23
cg12131826	chr15	77904385	-0.0118	0.4627	0.98	1		26.75
cg06927863	chr8	38033918	0.001134	0.04448	0.98	1	LSM1	0.97
cg03763077	chr2	74231297	0.004189	0.1644	0.98	1		94.05
cg22001510	chr20	8112368	-0.002273	0.0892	0.98	1	PLCB1	2.71
cg17963799	chr13	26551884	-0.0156	0.6121	0.98	1	ATP8A2	41.53
cg10942690	chr14	95538480	-0.005348	0.2099	0.98	1		92.81
cg23313379	chr6	87962424	0.004286	0.1682	0.98	1	ZNF292	93.36
cg21155380	chr4	168155124	0.002749	0.1079	0.98	1	SPOCK3	3.91
cg24951932	chr1	54749917	-0.005513	0.2164	0.98	1	SSBP3	92.65
cg02800252	chr3	57806244	0.008165	0.3206	0.98	1	SLMAP	91.33
cg14083786	chr12	65996331	0.01683	0.6609	0.98	1	LOC100507065	17.24
cg09851968	chr11	46542689	0.006068	0.2383	0.98	1	AMBRA1	93.49
cg17524170	chr4	26323635	-0.001413	0.0555	0.98	1	RBPJ	2.83
cg10535847	chr1	54665846	-0.0019	0.07463	0.98	1	MRPL37	1.29
cg04693256	chr2	95524174	-0.01017	0.3995	0.98	1	ANKRD20B	52.78
cg14642193	chr9	1100983	0.01405	0.5517	0.98	1		50.4
cg24500503	chr4	113735131	-0.008286	0.3255	0.98	1		86.47
cg16932620	chr12	54982741	-0.01003	0.3943	0.98	1	PPP1R1A	7.97
cg27591078	chr17	5328452	0.005101	0.2005	0.98	1	RPAIN	93.2
cg15189764	chr17	27282064	0.004787	0.1881	0.98	1	SEZ6	93.17
cg17268130	chr4	48145379	-0.006757	0.2655	0.98	1	TEC	90.43
cg09084123	chr9	94580339	-0.008663	0.3405	0.98	1	ROR2	8.71
cg02714476	chr11	77327983	0.005965	0.2344	0.98	1	CLNS1A	92.84
cg00449658	chr11	56981898	0.01684	0.6619	0.98	1		51.57
cg13208954	chr15	45044813	0.01052	0.4135	0.98	1	TRIM69	90.37
cg26327727	chr3	197559184	-0.002255	0.08863	0.98	1	LRCH3	96.57
cg03712843	chr13	39565534	0.005862	0.2304	0.98	1	STOML3	91.2
cg21097378	chr4	189376670	-0.005427	0.2134	0.98	1		93.46
cg11786488	chr8	3442717	0.01432	0.5629	0.98	1	CSMD1	77.23
cg16134998	chr17	40439132	-0.005493	0.216	0.98	1	STAT5A	6.32
cg24639100	chr12	56221647	-0.006093	0.2396	0.98	1	DNAJC14	86.37
cg00715811	chr1	247654140	0.004698	0.1847	0.98	1	OR2W5	90.83
cg13670887	chr15	47817194	-0.01796	0.7063	0.98	1	SEMA6D	77.93
cg26938497	chr9	124247958	-0.01659	0.6524	0.98	1	GGTA1P	25.13
cg00618087	chr17	16282382	0.005693	0.2239	0.98	1		93.19
cg08301712	chr22	31004367	-0.008575	0.3373	0.98	1	PES1	82.54
cg14409987	chr2	45918951	-0.003413	0.1343	0.98	1	PRKCE	94.68
cg15177003	chr2	241858188	-0.006617	0.2603	0.98	1		81.71
cg08766184	chr2	204734884	-0.01267	0.4985	0.98	1	CTLA4	78.23
cg12871263	chr22	50658885	-0.006213	0.2444	0.98	1	TUBGCP6	87.83
cg19987137	chr20	639948	0.006892	0.2711	0.98	1		90.17
cg19338056	chr9	14992172	0.01625	0.6394	0.98	1	LOC389705	64.29
cg23518497	chr12	60298928	0.005535	0.2178	0.98	1		92.33
cg21167072	chr6	90539455	0.003555	0.1399	0.98	1	CASP8AP2	4.45
cg05816914	chr22	39080524	-0.005558	0.2187	0.98	1	TOMM22	93.72
cg21936179	chr1	206786180	0.03042	1.197	0.98	1	LGTN	49.27
cg09104720	chr17	45727790	0.001519	0.0598	0.98	1	KPNB1	2.42
cg04260516	chr14	24630327	-0.003427	0.1349	0.98	1	IRF9	4.93
cg05583717	chr17	28049612	0.002727	0.1073	0.98	1	SSH2	3.28
cg23804785	chr6	166922940	-0.007493	0.295	0.98	1	MIR1913	80.31
cg04458500	chr3	5694677	-0.004768	0.1878	0.98	1		93.4
cg15298179	chr17	4602777	0.008484	0.3341	0.98	1	PELP1	90.65
cg05260411	chr11	67331241	-0.006263	0.2467	0.98	1		91.62
cg05169916	chr9	137481913	-0.007783	0.3065	0.98	1		75.02
cg02174588	chr8	81787912	0.01256	0.4948	0.98	1	ZNF704	91.57
cg08124030	chr3	149095283	-0.01804	0.7105	0.98	1	TM4SF1	88.41
cg24667608	chr4	128703125	-0.00945	0.3722	0.98	1	HSPA4L	4.6
cg17274640	chr11	111637274	-0.001818	0.07161	0.98	1	PPP2R1B	2.78
cg00090197	chr1	43738732	-0.005663	0.2231	0.98	1	TMEM125	93.67
cg16074898	chr15	89383091	-0.007197	0.2835	0.98	1	ACAN	81.11
cg07551200	chr10	75684476	-0.005115	0.2015	0.98	1		92.79
cg19254558	chr3	183602222	-0.002366	0.0932	0.98	1	PARL	3.07
cg02530321	chr20	43103795	0.008902	0.3507	0.98	1	TTPAL	46.97
cg14596967	chr11	113956944	-0.01111	0.4376	0.98	1	ZBTB16	47.22
cg05526455	chr11	120938362	0.003582	0.1412	0.98	1	TBCEL	95.48
cg13105327	chr4	104346019	0.01551	0.611	0.98	1		66.29
cg24898373	chr6	152959655	-0.004469	0.1761	0.98	1	SYNE1	93.5
cg08877188	chr3	195943579	-0.01613	0.6358	0.98	1	OSTalpha	88.1
cg07530194	chr17	78808450	0.007318	0.2884	0.98	1	RPTOR	79.88
cg09513990	chr6	27235822	-0.004174	0.1645	0.98	1		2.07
cg25471478	chr19	3721572	0.005869	0.2313	0.98	1		6.02
cg21653489	chr7	40477806	0.005025	0.1981	0.98	1	C7orf10	93.72
cg10734393	chr2	106535325	-0.00552	0.2176	0.98	1		92.17
cg06341457	chr19	13509575	0.01232	0.4856	0.98	1	CACNA1A	73.75
cg22651416	chr8	10643634	-0.003317	0.1307	0.98	1	PINX1	94.8
cg04981508	chr2	86116071	0.002879	0.1135	0.98	1	ST3GAL5	3.97
cg10512202	chr3	45649293	-0.008813	0.3474	0.98	1	LIMD1	90.98
cg07861456	chr16	75654252	-0.01158	0.4564	0.98	1	ADAT1	52.53
cg23866687	chr11	96026956	0.01295	0.5104	0.98	1	MAML2	8.4
cg18611021	chr15	27422454	0.007368	0.2905	0.98	1	GABRG3	90.11
cg22489875	chr20	33343193	0.003296	0.13	0.98	1	NCOA6	95.37
cg17420028	chr2	240142589	-0.01733	0.6835	0.98	1	HDAC4	72.13
cg05841659	chr7	64712472	-0.0009664	0.03812	0.98	1		1.57
cg14271894	chr17	57882510	0.02444	0.964	0.98	1	VMP1	44.68
cg00575844	chr4	8549980	0.006204	0.2448	0.98	1		85.82
cg14888904	chrX	119006164	0.009022	0.356	0.98	1	NDUFA1	10.28
cg14575169	chr21	46339550	0.01771	0.6986	0.98	1	ITGB2-AS1	21.6
cg18295923	chr14	94004416	-0.006003	0.2369	0.98	1	KIAA1409	91.12
cg20454869	chr22	38294985	-0.007739	0.3054	0.98	1		83.43
cg20902370	chr2	23786931	0.01451	0.5727	0.98	1	KLHL29	74.31
cg07632694	chr21	40555409	0.0008313	0.03281	0.98	1	PSMG1	1.99
cg26668129	chr1	114326408	-0.003896	0.1538	0.98	1	RSBN1	3.35
cg15877993	chr15	69679947	-0.006471	0.2555	0.98	1	PAQR5	83.05
cg21224251	chr14	69087737	0.003847	0.1519	0.98	1		94.16
cg03581660	chr16	31100321	0.01755	0.6929	0.98	1	POL3S	86.14
cg13061648	chr9	137331317	-0.00595	0.2349	0.98	1	RXRA	89.33
cg21703322	chr11	111411076	-0.009876	0.39	0.98	1	LAYN	13.51
cg02273078	chr18	158567	0.001201	0.04744	0.98	1	USP14	0.9
cg16237310	chr2	211900550	-0.003747	0.148	0.98	1		3.71
cg13924672	chr1	840931	-0.003806	0.1504	0.98	1		6.26
cg04852821	chr14	77279728	0.009012	0.356	0.98	1	ANGEL1	41.11
cg03828494	chr17	62206982	0.01158	0.4576	0.98	1	ERN1	13.18
cg19943603	chr10	22027610	0.005386	0.2128	0.98	1	MLLT10	89.32
cg02955377	chr7	150434640	0.01233	0.487	0.98	1	GIMAP5	8.49
cg03316917	chr3	150948710	-0.01809	0.7149	0.98	1	P2RY14	17.22
cg24378779	chrX	133811189	0.00659	0.2604	0.98	1		91.76
cg26796083	chr7	13985664	0.007409	0.2928	0.98	1	ETV1	91.16
cg18262224	chr5	153280952	0.006733	0.2661	0.98	1		90.42
cg23511172	chr3	52446893	0.005497	0.2172	0.98	1	PHF7	87.07
cg17670749	chr10	33944490	-0.01239	0.4898	0.98	1		34.26
cg03168447	chr17	79880450	-0.006327	0.2501	0.98	1	MAFG	88.36
cg09604283	chr2	45174832	0.009585	0.3789	0.98	1		54.76
cg17928883	chr5	2038528	0.003229	0.1276	0.98	1		3.9
cg02976069	chr11	32075696	0.02447	0.9672	0.98	1		89.65
cg17256250	chr7	143806055	-0.004829	0.1909	0.98	1	OR2A2	93.19
cg09513228	chr20	43730111	0.007337	0.29	0.98	1	KCNS1	87.63
cg00002837	chr1	44513358	0.01411	0.558	0.98	1		46.32
cg06494115	chr15	93631903	-0.0008959	0.03542	0.98	1	RGMA	1.51
cg27593593	chr16	4344248	-0.006809	0.2692	0.98	1		20.5
cg23216647	chr7	141719014	0.005735	0.2268	0.98	1	MGAM	92.63
cg25375712	chr11	113185470	-0.003703	0.1464	0.98	1	TTC12	5.41
cg13474011	chr10	49515374	-0.002254	0.08914	0.98	1		2.62
cg11434614	chr4	169735623	-0.006488	0.2565	0.98	1	PALLD	91.29
cg27634050	chr7	45144602	-0.005848	0.2313	0.98	1	TBRG4	85.85
cg11526345	chr4	76751704	-0.004163	0.1646	0.98	1		93.45
cg14275406	chr7	68526559	-0.006614	0.2616	0.98	1		91.78
cg25664437	chr2	28244792	-0.004518	0.1787	0.98	1	BRE	92.45
cg05579559	chr12	130023552	0.07995	3.162	0.98	1	TMEM132D	68.04
cg07020690	chr15	92057672	0.004391	0.1737	0.98	1		93.46
cg14926425	chr5	157006311	0.01608	0.6359	0.98	1		82.36
cg07883869	chr16	49909757	0.008351	0.3303	0.98	1		78.2
cg12835599	chr7	151526981	0.005869	0.2322	0.98	1	PRKAG2	91.36
cg16958667	chr6	161863721	-0.00585	0.2314	0.98	1	PARK2	89.42
cg03524868	chr16	2239275	0.00669	0.2646	0.98	1	CASKIN1	86.36
cg11152253	chrX	48958091	0.005587	0.221	0.98	1	WDR45	24.49
cg08564097	chr18	53884577	0.004098	0.1621	0.98	1		93.79
cg16202419	chr5	44483200	-0.006432	0.2545	0.98	1		91.48
cg15406612	chr13	81038291	0.01152	0.4557	0.98	1		90.31
cg12681796	chr5	132446804	0.01256	0.4972	0.98	1		74.99
cg10286673	chrX	107069680	-0.01153	0.4563	0.98	1	MID2	22.8
cg05083630	chr9	72169851	0.003709	0.1468	0.98	1	APBA1	94.06
cg22931182	chr11	44331623	-0.003635	0.1438	0.98	1	ALX4	3.68
cg27270754	chr10	78993533	-0.003684	0.1458	0.98	1	KCNMA1	94.53
cg06943494	chr2	32390709	-0.003341	0.1323	0.98	1	SLC30A6	1.85
cg16083468	chr10	64048198	-0.004051	0.1604	0.98	1		93.84
cg01088139	chr14	35096197	0.08092	3.203	0.98	1	SNX6	82.68
cg10766972	chr15	65058448	0.007717	0.3055	0.98	1	RBPMS2	86.96
cg07220897	chr16	48421602	-0.004458	0.1765	0.98	1		93.4
cg16349564	chr18	22908222	-0.02037	0.8065	0.98	1	ZNF521	30.08
cg08714331	chr13	41834180	-0.003084	0.1221	0.98	1	MTRF1	95.06
cg04569055	chr8	22436976	0.003116	0.1234	0.98	1	PDLIM2	3.95
cg15086383	chr7	53289011	-0.006598	0.2613	0.98	1		88.84
cg06740866	chr5	32303446	0.007165	0.2839	0.98	1	MTMR12	88.44
cg07839237	chr6	160953732	-0.009268	0.3672	0.98	1	LPA	75.59
cg06387842	chr3	184099096	0.004593	0.182	0.98	1	CHRD	7.17
cg21651674	chr1	95202186	0.01139	0.4512	0.98	1	LINC01057	89.35
cg06461841	chr1	66277570	-0.01675	0.6637	0.98	1	PDE4B	86.24
cg08394753	chr11	129751541	0.007197	0.2852	0.98	1	NFRKB	90.8
cg18255581	chr8	38424625	0.003288	0.1303	0.98	1		94.4
cg14336872	chr4	139610188	-0.003813	0.1511	0.98	1		94.64
cg10045304	chr11	44528062	0.008023	0.3181	0.98	1		81.6
cg14425564	chr9	126794772	0.005169	0.2049	0.98	1	LHX2	3.71
cg06311139	chr14	23626362	-0.005886	0.2334	0.98	1	SLC7A8	87.16
cg08884669	chr15	68935249	0.005792	0.2297	0.98	1	CORO2B	88.69
cg05013507	chr17	35851406	0.03519	1.396	0.98	1	DUSP14	73.28
cg17202735	chr12	78604453	-0.00865	0.343	0.98	1	NAV3	89.03
cg00994763	chr18	72350173	0.005776	0.229	0.98	1	ZNF407	88.9
cg17900619	chr4	148666577	-0.005419	0.2149	0.98	1	ARHGAP10	92.46
cg14791247	chr4	73840597	0.0107	0.4245	0.98	1		9.21
cg06743283	chr19	58382549	0.01618	0.6419	0.98	1	ZNF814	94.03
cg08955878	chr4	125017942	0.004917	0.1951	0.98	1		93.72
cg09209257	chr14	78907020	0.01014	0.4023	0.98	1	NRXN3	50.84
cg10488454	chr10	50146756	0.008013	0.3179	0.98	1	WDFY4	82.82
cg02877261	chr4	186061165	0.1261	5.004	0.98	1		41.7
cg19092306	chr4	69051912	0.009302	0.3691	0.98	1	FTLP10	88.49
cg24942297	chr22	46066215	-0.003526	0.1399	0.98	1	ATXN10	95.55
cg21763827	chr11	122292535	0.005712	0.2267	0.98	1		93.51
cg14284889	chr11	65122212	-0.0009842	0.03906	0.98	1	TIGD3	1.23
cg05711251	chr7	2740362	0.0008744	0.03471	0.98	1	AMZ1	98.46
cg15099037	chr2	219246468	-0.01071	0.425	0.98	1	SLC11A1	65.23
cg15578067	chr5	179031110	-0.00387	0.1536	0.98	1	LOC101928445	94.25
cg22895857	chr16	62259835	0.02176	0.864	0.98	1		39.69
cg17541692	chr10	113937789	-0.01256	0.4988	0.98	1	GPAM	88.97
cg26476893	chr2	135249712	0.01497	0.5945	0.98	1	TMEM163	84.54
cg14335435	chr15	98513151	-0.003287	0.1305	0.98	1	ARRDC4	94.81
cg19539605	chr15	100600822	0.007429	0.2951	0.98	1	ADAMTS17	79.96
cg00186115	chr7	128899141	0.006911	0.2745	0.98	1	AHCYL2	93.05
cg18902927	chr13	24915959	0.01087	0.4317	0.98	1		81.26
cg20907409	chr14	96284990	0.009472	0.3762	0.98	1		84.29
cg15651727	chr1	18703121	-0.01029	0.4087	0.98	1	IGSF21	59.53
cg07581983	chr14	60123186	0.003718	0.1477	0.98	1	RTN1	94.41
cg19100381	chr1	161268303	-0.008282	0.329	0.98	1		77.95
cg23933241	chr17	33823690	0.01123	0.4461	0.98	1	SLFN12L	18.08
cg09202617	chr10	94582941	0.01212	0.4814	0.98	1		13.49
cg26227465	chr12	68553577	0.01085	0.4311	0.98	1	IFNG	84.12
cg23018707	chr12	32145672	0.005459	0.2169	0.98	1	C12orf35	93.16
cg19869746	chr6	7107108	-0.002431	0.09662	0.98	1	RREB1	3.21
cg05469679	chr17	29891004	0.01717	0.6824	0.98	1		86.14
cg12417954	chr15	81229184	-0.005217	0.2073	0.98	1	CEMIP	93.47
cg24283270	chr20	43723128	-0.004624	0.1838	0.98	1	KCNS1	93.46
cg21892150	chr13	49876805	-0.006334	0.2518	0.98	1		85.52
cg10239429	chr8	6478624	-0.002873	0.1142	0.98	1	MCPH1	95.12
cg11882042	chr7	75687455	-0.005017	0.1995	0.98	1	MDH2	93.15
cg07343429	chr11	1785120	0.002944	0.117	0.98	1	HCCA2	1.86
cg02982878	chr2	204488084	0.003242	0.1289	0.98	1		94.75
cg07005688	chr5	65333517	0.006541	0.26	0.98	1	ERBB2IP	88.53
cg13114812	chr13	73911825	0.003928	0.1562	0.98	1		94.14
cg24835149	chr11	113235347	0.005674	0.2256	0.98	1	TTC12	86
cg24061914	chr1	95008479	-0.004077	0.1621	0.98	1	F3	4.29
cg23679982	chr17	1686737	-0.01751	0.6964	0.98	1	SMYD4	74.3
cg05065507	chr1	59042931	-0.01467	0.5834	0.98	1	TACSTD2	14.21
cg18146370	chr1	17409889	-0.01226	0.4876	0.98	1	PADI2	59.96
cg20175923	chr18	28961324	-0.004872	0.1938	0.98	1	DSG1-AS1	92.36
cg19480385	chr7	47078738	-0.01419	0.5642	0.98	1		51.66
cg09831553	chr20	60943241	0.00302	0.1201	0.98	1	LAMA5	3.31
cg22516643	chr1	107682302	-0.01254	0.499	0.98	1	NTNG1	20.81
cg23291401	chr2	201185344	0.006345	0.2524	0.98	1	SPATS2L	91.45
cg09093342	chr17	38990746	-0.003418	0.136	0.98	1	TMEM99	94.98
cg10592581	chr19	45685312	-0.003619	0.144	0.98	1		94.36
cg23807890	chr2	228736357	-0.005687	0.2263	0.98	1	WDR69	2.67
cg06375876	chr4	78638815	-0.004594	0.1828	0.98	1	CNOT6L	95.23
cg15672735	chrX	9689890	-0.004905	0.1952	0.98	1		92.63
cg11270017	chr10	1401818	-0.03216	1.28	0.98	1	ADARB2	62.23
cg06567042	chr3	197535273	-0.01323	0.5265	0.98	1	LRCH3	81.05
cg08967814	chr12	47462266	0.01051	0.4183	0.98	1		57.67
cg18967532	chr1	89277903	-0.01397	0.556	0.98	1	PKN2	90.22
cg14595786	chr19	51626986	0.01133	0.451	0.98	1	SIGLEC9	11.48
cg12467460	chr3	13298852	0.009079	0.3614	0.98	1		78.78
cg08598722	chr19	51901391	0.003384	0.1347	0.98	1		4.85
cg15094912	chr21	46707781	0.002336	0.09297	0.98	1	POFUT2	3.12
cg25845867	chr6	169575647	0.007202	0.2867	0.98	1		90.02
cg22590674	chr5	145356185	0.00431	0.1716	0.98	1	SH3RF2	94.46
cg10528835	chr8	103255262	0.005537	0.2204	0.98	1	UBR5-AS1	93.11
cg01081456	chr6	123072613	-0.009806	0.3904	0.98	1		16.07
cg01869342	chr4	106983673	-0.0035	0.1394	0.98	1	TBCK	95.04
cg19107894	chr2	34937249	-0.007745	0.3084	0.98	1	LINC01320	91.98
cg23231392	chr6	109509200	-0.01002	0.3991	0.98	1		10.33
cg18413427	chr5	155596227	-0.02103	0.8377	0.98	1		76.94
cg16339225	chr20	3058312	0.01189	0.4736	0.98	1		13.04
cg09834729	chr11	35099055	-0.01297	0.5165	0.98	1		86.37
cg04793268	chr11	7728370	-0.01527	0.608	0.98	1	OVCH2	44
cg02947835	chr4	36198935	-0.004607	0.1835	0.98	1	ARAP2	94.51
cg12314351	chr6	7173116	0.01254	0.4997	0.98	1	RREB1	68.6
cg13918314	chr3	134201659	0.003684	0.1468	0.98	1	ANAPC13	94.9
cg06630943	chr5	93330995	0.01325	0.5277	0.98	1	FAM172A	84.59
cg13778960	chr9	139100470	-0.004314	0.1719	0.98	1	QSOX2	93.67
cg23974885	chr2	236652854	0.003214	0.1281	0.98	1	AGAP1	95.51
cg03574652	chr3	187100815	-0.006389	0.2546	0.98	1		89.64
cg26386621	chr8	17974394	0.003717	0.1481	0.98	1		94.05
cg16671801	chr7	43333882	0.01389	0.5536	0.98	1	HECW1	33.45
cg00167525	chr19	15190974	-0.01218	0.4855	0.98	1		81.23
cg02175309	chr14	32073463	-0.009201	0.3667	0.98	1	NUBPL	91.35
cg07408673	chr1	227575851	0.01076	0.4287	0.98	1		93.51
cg17315964	chr5	176956734	0.008771	0.3496	0.98	1	FAM193B	79.49
cg23094648	chr1	35494855	-0.003382	0.1348	0.98	1	ZMYM6	94.14
cg23378941	chr17	64361956	0.01828	0.7284	0.98	1	PRKCA	61.91
cg24232676	chr1	219333615	0.006158	0.2455	0.98	1	LYPLAL1-AS1	89.81
cg10545276	chr15	63449841	0.00231	0.09207	0.98	1	RPS27L	2.91
cg13325481	chr2	159343643	0.003427	0.1366	0.98	1	PKP4	94.96
cg08307369	chr7	128379382	0.001166	0.04648	0.98	1	CALU	2.49
cg12692829	chr1	177867483	0.01058	0.4217	0.98	1		86.15
cg04663285	chr11	379455	0.03579	1.427	0.98	1	B4GALNT4	87.68
cg15124201	chr6	32145376	-0.01653	0.6593	0.98	1	RNF5P1	4.14
cg09209669	chr17	8770954	-0.004272	0.1704	0.98	1	PIK3R6	5.82
cg19139809	chr11	9386240	0.002956	0.1179	0.98	1		4.18
cg16497714	chr11	4597246	-0.01394	0.5558	0.98	1	C11orf40	5.02
cg10717694	chr12	111284520	-0.004382	0.1748	0.98	1	CCDC63	5.24
cg19442493	chr17	77375519	-0.009685	0.3863	0.98	1	HRNBP3	76.53
cg11858176	chr16	2264870	-0.002197	0.08764	0.98	1	PGP	3.44
cg18405299	chr7	78948064	0.005448	0.2174	0.98	1	MAGI2	92.24
cg15351652	chr10	123781519	-0.009016	0.3597	0.98	1	TACC2	79.96
cg06651304	chr14	39736165	-0.002848	0.1136	0.98	1	LOC100288846	4.75
cg21429415	chr1	245133446	-0.005144	0.2052	0.98	1	LOC101928068	3.01
cg13149641	chr8	144717700	0.001582	0.06312	0.98	1	ZNF623	3.33
cg14446613	chr16	48161108	-0.009003	0.3592	0.98	1	ABCC12	36.43
cg02808683	chr2	75157934	-0.00692	0.2761	0.98	1	LINC01291	85.3
cg07097722	chr20	43247325	0.02233	0.8912	0.98	1	PKIG	66.88
cg07278718	chr11	113932635	-0.01295	0.5168	0.98	1	ZBTB16	30.68
cg12478165	chr22	39785435	0.01262	0.5036	0.98	1		84.04
cg06913744	chr1	43774711	-0.005208	0.2079	0.98	1	TIE1	92.36
cg10070112	chr19	36360529	-0.004914	0.1961	0.98	1	APLP1	8.15
cg23979049	chr15	52602867	0.006117	0.2442	0.98	1	MYO5A	88.53
cg04618528	chr17	39645876	0.006422	0.2563	0.98	1	KRT36	88.28
cg12364690	chr8	69136119	0.004807	0.1919	0.98	1	PREX2	93.27
cg10329468	chr20	44802548	0.008777	0.3503	0.98	1	CDH22	73.42
cg14706260	chr5	149150697	-0.005489	0.2191	0.98	1	PPARGC1B	91.57
cg10701168	chr17	26799509	-0.009378	0.3744	0.98	1	SLC13A2	85.72
cg24122218	chr19	45657270	0.00212	0.08461	0.98	1	NKPD1	3.63
cg27116365	chr5	137827315	0.01665	0.6648	0.98	1		38.42
cg20903900	chr17	56297443	-0.01241	0.4954	0.98	1	MKS1	77.38
cg17305266	chr6	1391265	-0.005173	0.2065	0.98	1	FOXF2	5.66
cg00221775	chr12	50397686	-0.0161	0.6427	0.98	1	RACGAP1	87.02
cg14739437	chr8	145748548	-0.01239	0.4946	0.98	1	LRRC24	12.22
cg12660638	chr5	114505466	-0.003588	0.1433	0.98	1	TRIM36	4.37
cg21181547	chr9	140787445	0.006498	0.2595	0.98	1	CACNA1B	89.96
cg13560068	chr7	99070416	0.002914	0.1163	0.98	1	ZNF789	3.28
cg27649253	chr19	5245891	0.006378	0.2547	0.98	1	PTPRS	85.17
cg24693982	chr6	144508735	-0.002788	0.1113	0.98	1	STX11	94.96
cg25716691	chr2	45398104	0.05041	2.013	0.98	1		33.83
cg26153096	chr1	43748142	-0.006929	0.2768	0.98	1	C1orf210	67.81
cg05501672	chr5	55488226	0.003886	0.1552	0.98	1	ANKRD55	94.07
cg24249248	chr7	150434541	0.02601	1.039	0.98	1	GIMAP5	18.25
cg25244980	chr22	40042606	0.01028	0.4106	0.98	1	CACNA1I	68.38
cg06807043	chr5	175999600	0.004652	0.1859	0.98	1	CDHR2	93.27
cg03519145	chr7	6579213	0.004049	0.1618	0.98	1	GRID2IP	94.36
cg26996175	chr11	57244416	0.00407	0.1626	0.98	1		5.16
cg23454038	chr5	72742787	0.002955	0.1181	0.98	1	FOXD1	3.76
cg08405910	chr2	106501075	0.004437	0.1773	0.98	1	NCK2	93.95
cg10285392	chr1	167257723	0.01372	0.5481	0.98	1	POU2F1	81.71
cg05066835	chr6	168079635	0.006713	0.2682	0.98	1	LOC401286	17
cg11616676	chr7	87848143	0.003606	0.1441	0.98	1	SRI	5.81
cg12450224	chr2	144694581	-0.000766	0.03061	0.98	1	LOC101928386	1.95
cg05857597	chr4	148405611	0.007387	0.2952	0.98	1	EDNRA	88.89
cg22647636	chr9	140095244	-0.001875	0.07495	0.98	1	TPRN	1.57
cg10059418	chr3	8694664	0.005916	0.2364	0.98	1	SSUH2	92.12
cg15841763	chr21	39856659	0.01548	0.6185	0.98	1	ERG	54.77
cg12652753	chr12	14404357	-0.008702	0.3478	0.98	1		87.52
cg20863321	chr2	242250819	-0.007929	0.3169	0.98	1	HDLBP	89.1
cg22840780	chr13	58207650	0.002857	0.1142	0.98	1	PCDH17	2.8
cg08727218	chr6	87832318	-0.02202	0.8802	0.98	1		77.57
cg22408735	chr12	120650392	-0.00151	0.06035	0.98	1	PXN	98.76
cg25104457	chr1	26201866	0.002719	0.1087	0.98	1		3.93
cg27333556	chr1	203899135	-0.009642	0.3854	0.98	1		64.83
cg11869193	chr17	2839187	0.001775	0.07098	0.98	1	RAP1GAP2	1.33
cg19734164	chr5	131796698	-0.01159	0.4635	0.98	1	C5orf56	90.39
cg02816367	chr6	112081490	0.01453	0.5812	0.98	1	FYN	17.66
cg13436213	chr6	164047621	0.01226	0.4901	0.98	1		88.25
cg18141714	chr18	48697784	-0.008888	0.3554	0.98	1		90.25
cg10832291	chr8	128748234	0.02165	0.8658	0.98	1	MYC	27.53
cg04628206	chr15	59985263	0.009181	0.3672	0.98	1		89.82
cg24734365	chr1	204346760	0.007459	0.2983	0.98	1		86.86
cg19304088	chr4	111547790	0.005735	0.2294	0.98	1	PITX2	5.33
cg18512156	chr5	172661970	-0.004463	0.1785	0.98	1	NKX2-5	5.67
cg27565473	chr3	47398007	-0.01244	0.4976	0.98	1		79.87
cg03501936	chr5	176001783	-0.003919	0.1568	0.98	1	CDHR2	94.64
cg07701683	chr1	164904941	0.003711	0.1485	0.98	1		93.65
cg14637285	chr12	61228742	0.009056	0.3623	0.98	1		88.73
cg11441617	chr19	54646104	0.001445	0.05782	0.98	1	CNOT3	98
cg03385696	chr7	75988425	0.0007728	0.03092	0.98	1	YWHAG	1.56
cg08687941	chr16	57918350	0.01477	0.5911	0.98	1	CNGB1	70.69
cg25537416	chr5	163849692	0.02095	0.8384	0.98	1		74.14
cg04395377	chr16	17841862	-0.006743	0.2698	0.98	1		89.97
cg06498328	chr2	25266068	-0.006794	0.2719	0.98	1	EFR3B	9.55
cg09355027	chr2	2581353	0.009216	0.3688	0.98	1		84.62
cg05001334	chr13	35391234	0.02286	0.915	0.98	1		70.71
cg00276040	chr10	32734072	-0.009419	0.377	0.98	1	LOC101929431	93.87
cg08890611	chr12	50033283	0.008276	0.3313	0.98	1	PRPF40B	86.36
cg05399919	chr22	18252441	0.01002	0.4009	0.98	1	BID	66.19
cg13884987	chr16	53807996	0.009216	0.3689	0.98	1	FTO	8.52
cg16805010	chr10	17242764	0.0127	0.5086	0.98	1	TRDMT1	9.84
cg06095422	chr13	20599385	-0.006635	0.2657	0.98	1	ZMYM2	91.2
cg10321495	chr5	63460267	-0.01021	0.4088	0.98	1	RNF180	85.39
cg05060880	chr2	66802180	-0.002204	0.08828	0.98	1		3.32
cg09124415	chr4	122611137	0.002935	0.1175	0.98	1	ANXA5	94.96
cg25044651	chr5	115298720	0.003583	0.1435	0.98	1	LVRN	6.67
cg08539880	chr9	112923986	0.005618	0.225	0.98	1	AKAP2	91.27
cg18646186	chr1	161011634	0.007153	0.2865	0.98	1	USF1	90.64
cg14304236	chr9	103118101	-0.02384	0.955	0.98	1		80.5
cg25330975	chrX	2887691	0.007697	0.3084	0.98	1	ARSE	87.01
cg17754095	chr10	112256018	0.01946	0.7797	0.98	1		61.1
cg26746533	chr1	226736407	-0.003024	0.1212	0.98	1	C1orf95	4.08
cg11680444	chr3	77146988	-0.01246	0.4994	0.98	1	ROBO2	91.22
cg19401733	chr1	45045139	0.004258	0.1706	0.98	1	RNF220	93.8
cg09604203	chr20	42296114	-0.002831	0.1134	0.98	1	MYBL2	3.73
cg22104103	chr21	17565450	-0.0101	0.4047	0.98	1	C21orf34	57.23
cg15348733	chr17	38021496	0.01573	0.6306	0.98	1	IKZF3	74.6
cg14450695	chr1	164686251	-0.03669	1.47	0.98	1	PBX1	87.78
cg08234878	chr14	73737095	-0.007523	0.3015	0.98	1	PAPLN	6.99
cg03061826	chr14	20822815	0.005392	0.2161	0.98	1	PARP2	92.95
cg02234043	chr4	864017	0.005777	0.2316	0.98	1	GAK	91.41
cg03640000	chr2	202955559	-0.005733	0.2298	0.98	1	KIAA2012	90.36
cg17681524	chr5	21802422	-0.002099	0.08416	0.98	1	CDH12	97.63
cg22495611	chr19	38865055	0.001675	0.06716	0.98	1	PSMD8	2.4
cg01005523	chr4	157867829	0.01485	0.5953	0.98	1	PDGFC	69.47
cg17164113	chr7	156012992	-0.01827	0.7323	0.98	1		87.65
cg19540943	chr12	10264389	-0.002095	0.08399	0.98	1		97.24
cg08009724	chr9	136990431	0.01985	0.7957	0.98	1		76.96
cg21699194	chr2	67791398	0.01205	0.4832	0.98	1		89.19
cg23439464	chr17	3831971	-0.007014	0.2812	0.98	1	ATP2A3	85.32
cg14055957	chr14	94890003	-0.001486	0.05958	0.98	1		2.18
cg09341046	chr15	51659530	-0.01885	0.7559	0.98	1	GLDN	91.03
cg14264100	chr17	7622395	0.01021	0.4094	0.98	1	DNAH2	67.48
cg05513367	chr20	50186627	0.005938	0.2381	0.98	1		88.23
cg06759845	chr1	156460474	0.00561	0.225	0.98	1	MEF2D	11.4
cg04239672	chr14	63669811	-0.005265	0.2111	0.98	1	RHOJ	92.01
cg16477190	chr15	72612853	0.002197	0.08811	0.98	1	BRUNOL6	4.2
cg15792766	chr7	43769288	0.002334	0.09362	0.98	1	C7orf44	2.94
cg14564422	chr10	120504490	-0.00309	0.1239	0.98	1	CACUL1	95.14
cg20422386	chr1	200597734	0.015	0.6017	0.98	1		74.56
cg02407325	chr11	125136697	0.007684	0.3082	0.98	1	PKNOX2	75.67
cg05170732	chr10	134170702	0.0128	0.5136	0.98	1	LRRC27	49.93
cg02380813	chr9	80645316	-0.004112	0.1649	0.98	1	GNAQ	4.59
cg04832544	chr11	58271974	0.01135	0.4555	0.98	1		86.06
cg15523958	chr2	43864929	0.004497	0.1804	0.98	1	PLEKHH2	5.36
cg12144937	chrX	9900040	-0.006818	0.2735	0.98	1	SHROOM2	93.25
cg19614227	chr3	50542571	-0.005997	0.2406	0.98	1	CACNA2D2	90.24
cg01334437	chr8	55014655	0.003006	0.1206	0.98	1	LYPLA1	3.99
cg01246982	chr6	33094339	0.007256	0.2911	0.98	1	HLA-DPB2	85.23
cg23755299	chr4	2345677	0.009653	0.3874	0.98	1	ZFYVE28	82.41
cg01966459	chr8	103597179	-0.01108	0.4446	0.98	1		81.23
cg20237731	chr12	18395907	0.009933	0.3987	0.98	1		91.87
cg25881354	chr17	38181392	-0.003604	0.1447	0.98	1	MED24	94.21
cg07929763	chr2	95815568	0.003306	0.1327	0.98	1	ZNF514	94.13
cg14174912	chr10	3824516	0.01728	0.6935	0.98	1	KLF6	58.47
cg00702577	chr3	72897627	-0.001088	0.04367	0.98	1	SHQ1	1.31
cg09308840	chrX	65250968	0.0137	0.5499	0.98	1	VSIG4	52.06
cg00634480	chrX	47181308	0.006093	0.2446	0.98	1		89.62
cg09459527	chrX	41779257	-0.01875	0.753	0.98	1	CASK	80.55
cg25371762	chr21	47674425	0.01334	0.5359	0.98	1	MCM3AP	85.15
cg14533851	chr6	43033091	-0.005191	0.2085	0.98	1	KLC4	91.44
cg08598454	chr12	25056127	0.002325	0.09338	0.98	1	BCAT1	2.48
cg06988557	chr13	42929382	-0.01285	0.516	0.98	1		61.73
cg12798859	chr6	30285979	-0.02871	1.153	0.98	1	HCG18	80.7
cg27344911	chr14	94488135	-0.009946	0.3995	0.98	1		79.22
cg16334127	chr5	38722495	0.00669	0.2687	0.98	1		88.5
cg04655812	chr8	11269765	-0.005705	0.2292	0.98	1	FAM167A-AS1	87.86
cg22451134	chr20	49838743	0.007135	0.2866	0.98	1		5.62
cg00283344	chr2	86847539	0.003763	0.1512	0.98	1	RNF103	93.95
cg13798825	chr7	28725358	-0.01104	0.4436	0.98	1	CREB5	9.34
cg20139255	chr10	131934484	-0.003076	0.1236	0.98	1	GLRX3	4.28
cg20726993	chr3	107565406	-0.01515	0.6088	0.98	1	LOC151658	49.67
cg09517760	chr14	34268718	-0.004718	0.1896	0.98	1	NPAS3	92.21
ch.15.1087158F	chr15	70207725	0.003191	0.1282	0.98	1		2.85
cg08228213	chr12	119213900	0.006507	0.2615	0.98	1		89.93
cg26855690	chr12	13099680	-0.003544	0.1424	0.98	1	GPRC5D	94.06
cg10095539	chr2	139258744	-0.01953	0.785	0.98	1	SPOPL	61.59
cg00692666	chr3	177239776	-0.006289	0.2528	0.98	1	LINC00578	87.59
cg04477049	chr4	22342357	-0.005889	0.2367	0.98	1	LOC100505912	91.14
cg08333011	chr17	42057236	-0.008233	0.3309	0.98	1	PYY	83.49
cg15115224	chr2	180042269	0.007663	0.308	0.98	1	SESTD1	93.29
cg05385610	chr19	40421700	0.01503	0.6043	0.98	1	FCGBP	53.17
cg24284522	chr2	131769101	0.007075	0.2844	0.98	1	ARHGEF4	89.61
cg00899641	chr2	198299586	0.001554	0.06246	0.98	1	SF3B1	2.42
cg02244965	chr5	10248193	-0.003394	0.1364	0.98	1	FAM173B	94.25
cg24096358	chr2	96813398	0.01006	0.4043	0.98	1		73.42
cg11570082	chr7	116899446	0.004119	0.1656	0.98	1		94.35
cg12731568	chr11	67196864	-0.00885	0.3558	0.98	1	RPS6KB2	84
cg16442587	chr18	56514573	0.008145	0.3275	0.98	1		84.56
cg18633379	chr18	59855274	-0.004786	0.1925	0.98	1	PIGN	5.76
cg21842874	chr13	44897316	-0.003168	0.1274	0.98	1		95.27
cg13096635	chr19	33717424	0.009703	0.3903	0.98	1	SLC7A10	24.46
cg11226336	chr1	5994346	0.00812	0.3267	0.98	1	NPHP4	85.68
cg26439916	chr16	2205606	-0.001576	0.0634	0.98	1	TRAF7	2.07
cg14176166	chr6	158553737	-0.004815	0.1937	0.98	1	SERAC1	93.92
cg01462799	chr19	18959208	-0.1042	4.194	0.98	1	UPF1	45.56
cg08098800	chr19	33870655	0.004467	0.1798	0.98	1	CEBPG	93.58
cg11257041	chr4	6918589	-0.01704	0.6857	0.98	1	TBC1D14	14.58
cg11848127	chr20	35890264	0.004478	0.1802	0.98	1		92.23
cg16075006	chr5	6365972	0.007379	0.297	0.98	1		88.23
cg22346124	chr11	2291677	-0.002166	0.08719	0.98	1	ASCL2	3.53
cg15748304	chr8	102613838	0.003346	0.1347	0.98	1	GRHL2	93.91
cg01434679	chr1	9775302	-0.00563	0.2266	0.98	1	PIK3CD	89.75
cg08378976	chr8	97293820	0.03117	1.255	0.98	1	PTDSS1	86.72
cg12602653	chr18	29769853	0.004704	0.1893	0.98	1	MEP1B	93.39
cg20948051	chr1	180850588	-0.002743	0.1104	0.98	1	XPR1	95.39
cg15024822	chr2	181608151	0.007492	0.3016	0.98	1	SCHLAP1	89.61
cg01304065	chr5	79950508	0.00707	0.2846	0.98	1	MSH3	5.9
cg19754530	chr19	29093508	-0.007953	0.3202	0.98	1	LOC100420587	93.76
cg03893339	chr3	132438643	0.005009	0.2017	0.98	1	NPHP3	94.6
cg02074116	chr2	231712981	-0.02344	0.9439	0.98	1		45.11
cg15699691	chr7	75545455	-0.01045	0.4211	0.98	1	POR	40.68
cg24467825	chr6	30302667	-0.01614	0.6501	0.98	1	TRIM39	71.52
cg20899271	chr18	11090176	0.004852	0.1954	0.98	1	PIEZO2	6.08
cg16749120	chr15	69881030	-0.005472	0.2204	0.98	1		91.93
cg25951717	chr2	232349118	-0.09709	3.911	0.98	1		75.62
cg16300107	chr5	141412853	0.006049	0.2437	0.98	1		90.62
cg00027674	chr11	87908897	-0.005123	0.2064	0.98	1	RAB38	4.12
cg26983317	chr4	128651500	-0.005966	0.2404	0.98	1	SLC25A31	87.17
cg09206496	chr6	38945875	-0.00497	0.2002	0.98	1	DNAH8	92.68
cg20507125	chr7	129027704	0.004827	0.1945	0.98	1	AHCYL2	91.18
cg00005734	chr7	39662048	-0.009755	0.3931	0.98	1	RALA	82.61
cg26434251	chr2	54214758	-0.01523	0.6138	0.98	1		87.05
cg02474076	chr7	127223255	0.005175	0.2085	0.98	1	GCC1	87.24
cg14497870	chr12	2046168	0.003641	0.1467	0.98	1	LINC00940	94.76
cg03445173	chr2	17998337	-0.001406	0.05666	0.98	1	MSGN1	97.98
cg14461434	chr3	137728126	0.005801	0.2338	0.98	1	CLDN18	86.9
cg14320905	chr6	38701414	-0.005485	0.2211	0.98	1	DNAH8	92.35
cg18212055	chr10	64028700	-0.004286	0.1728	0.98	1	RTKN2	4.18
cg20727181	chr14	55133001	-0.006093	0.2456	0.98	1	SAMD4A	90.76
cg04407349	chr19	17655192	-0.01659	0.6686	0.98	1	FAM129C	85.45
cg22151059	chr7	102734641	-0.007465	0.301	0.98	1	ARMC10	88.97
cg16934684	chr17	49317989	-0.01016	0.4095	0.98	1	MBTD1	90.26
cg12790106	chr15	63105204	-0.02393	0.965	0.98	1	TLN2	91.01
cg01355374	chr1	89531025	-0.032	1.29	0.98	1	GBP1	38.48
cg27332489	chr7	72985072	0.005156	0.2079	0.98	1	TBL2	90.35
cg12842791	chr5	86491450	0.003022	0.1219	0.98	1		94.85
cg18632371	chr4	88387271	-0.005692	0.2295	0.98	1		93.11
cg09890216	chr17	46698820	-0.01925	0.776	0.98	1	HOXB9	66.09
cg14526874	chr4	17348908	0.006806	0.2745	0.98	1		89.93
cg13398801	chr22	32873961	0.005729	0.231	0.98	1	FBXO7	87.76
cg00317680	chr8	97274070	-0.005531	0.223	0.98	1	MTERFD1	4.62
cg23230904	chr5	169390597	-0.004935	0.199	0.98	1	FAM196B	91.31
cg25663741	chr15	49686764	0.003679	0.1484	0.98	1	C15orf33	94.23
cg04478605	chr17	75554122	0.00706	0.2848	0.98	1		86.31
cg16792347	chr8	95802202	0.006633	0.2676	0.98	1	DPY19L4	92.64
cg03760799	chr12	8043838	0.0132	0.5324	0.98	1	SLC2A14	59.36
cg05450236	chr10	106036853	-0.003427	0.1383	0.98	1	GSTO2	94.4
cg19420968	chr1	32084964	0.004648	0.1875	0.98	1	HCRTR1	93.65
cg24357003	chr17	18245136	0.003696	0.1491	0.98	1	MIR6778	94.33
cg11046947	chr11	65166068	-0.005182	0.2091	0.98	1	FRMD8	92.36
cg05839492	chr2	242888870	0.008262	0.3334	0.98	1		91.27
cg26899367	chr17	32399	0.01713	0.6915	0.98	1	DOC2B	44.89
cg16386697	chr22	51017162	0.01958	0.7905	0.98	1	CPT1B	69.73
cg07040517	chr7	108203071	-0.006225	0.2513	0.98	1	THAP5	92.92
cg10812980	chr12	96754479	-0.006459	0.2607	0.98	1	CDK17	87.17
cg13206028	chr10	114780354	-0.004595	0.1855	0.98	1	TCF7L2	92.58
cg18173014	chr3	161569935	-0.018	0.7266	0.98	1		28.18
cg03560743	chr17	54758934	-0.00724	0.2923	0.98	1		27.1
cg11231018	chr10	90423408	0.003607	0.1456	0.98	1	LIPF	94.6
cg08564026	chr10	134372559	-0.006617	0.2672	0.98	1	INPP5A	84.64
cg20120438	chr19	4305239	-0.005554	0.2243	0.98	1	FSD1	93.84
cg04286455	chr5	77803462	0.029	1.171	0.98	1	LHFPL2	69.72
cg04996873	chr1	14925992	0.003006	0.1214	0.98	1	KIAA1026	4.26
cg25235849	chr4	2935996	-0.001228	0.0496	0.98	1	C4orf10	1.17
cg20778775	chr1	64334483	-0.006401	0.2585	0.98	1	ROR1	81.17
cg27648960	chr1	227916299	-0.002088	0.08432	0.98	1	LOC100130093	3.28
cg05863637	chr12	130529650	-0.01336	0.5394	0.98	1		55.94
cg26229593	chr1	11332576	0.004056	0.1638	0.98	1	UBIAD1	93.39
cg00313902	chr1	234567091	0.005271	0.2129	0.98	1	TARBP1	93.82
cg07929542	chr8	109211694	-0.007822	0.316	0.98	1		90.82
cg15726492	chr6	126663048	0.004747	0.1917	0.98	1	C6orf173	92.34
cg13620808	chr19	55918708	-0.001418	0.05729	0.98	1	UBE2S	2.19
cg13755768	chr7	5631672	-0.008275	0.3344	0.98	1	FSCN1	10.93
cg08155007	chr8	132908773	-0.006756	0.273	0.98	1		89.86
cg23706537	chr18	65337468	0.004864	0.1966	0.98	1	LOC643542	93.97
cg07512133	chr12	102266020	-0.01709	0.6905	0.98	1		61.17
cg11113363	chr1	3184547	0.00417	0.1685	0.98	1	PRDM16	94.75
cg00669719	chr10	135086259	0.007093	0.2867	0.98	1	ADAM8	83.92
cg25902833	chr13	50265747	0.004125	0.1667	0.98	1	EBPL	1.57
cg25839454	chr17	32740919	0.01561	0.6309	0.98	1		21.63
cg10490843	chr17	37793717	0.001917	0.07747	0.98	1	STARD3	3.16
cg17526991	chr2	47369024	-0.002942	0.1189	0.98	1	C2orf61	94.51
cg00334498	chr7	91603056	0.01859	0.7513	0.98	1	AKAP9	93.08
cg11718965	chr7	151491426	-0.005528	0.2235	0.98	1	PRKAG2	92.53
cg18346217	chr16	4081508	-0.005308	0.2146	0.98	1	ADCY9	92.15
cg19605686	chr22	30841608	0.007991	0.3231	0.98	1		87.58
cg09287774	chr3	57029364	0.004708	0.1903	0.98	1	ARHGEF3	92.8
cg12431123	chr12	103351432	-0.002296	0.09285	0.98	1	ASCL1	3.93
cg10632837	chr10	135334559	0.009649	0.3901	0.98	1		88.32
cg17535781	chr16	65161350	0.00494	0.1998	0.98	1		92.9
cg07905924	chr5	56204597	0.01225	0.4956	0.98	1	SETD9	6.25
cg05405261	chr1	43047383	-0.003436	0.139	0.98	1	CCDC30	94.1
cg12355172	chr11	67418315	0.02555	1.034	0.98	1	ACY3	57.42
cg04096369	chr4	170104980	0.0114	0.4613	0.98	1	SH3RF1	85.05
cg17161468	chr8	28332485	-0.007821	0.3164	0.98	1	FBXO16	87.92
cg18160748	chr3	151112406	0.00532	0.2152	0.98	1	MED12L	92.81
cg00178928	chr2	233366275	0.01148	0.4646	0.98	1		57.16
cg20921240	chr15	101604157	0.004584	0.1855	0.98	1	LRRK1	93.83
cg24236435	chr18	59918491	0.01091	0.4415	0.98	1	KIAA1468	90.65
cg26287240	chr13	76400715	0.004364	0.1766	0.98	1	LMO7	93.03
cg06193169	chr4	58030481	0.003293	0.1333	0.98	1		4.49
cg13376104	chr12	15095274	-0.004529	0.1832	0.98	1	ARHGDIB	94.03
cg18081518	chr17	16230051	-0.004473	0.181	0.98	1		93.85
cg26300785	chr10	81075492	0.005807	0.235	0.98	1	ZMIZ1	91.32
cg19951754	chr22	25631812	0.00694	0.2808	0.98	1		8.87
cg03572913	chr20	34287853	0.001474	0.05963	0.98	1	ROMO1	2.44
cg26678383	chr1	221631542	-0.004822	0.1951	0.98	1		93.44
cg05843574	chr15	38746242	-0.003204	0.1297	0.98	1	FAM98B	4.97
cg14153319	chr2	36584021	-0.004005	0.1621	0.98	1	CRIM1	5.84
cg15961657	chr1	164768884	0.00512	0.2072	0.98	1	PBX1	89.12
cg08958251	chr11	27270390	0.01259	0.5094	0.98	1		84.05
cg14885973	chr17	3286290	-0.06521	2.64	0.98	1		86.4
cg24413727	chr1	87411300	-0.006645	0.269	0.98	1	HS2ST1	93.1
cg26392521	chr3	30939233	0.007462	0.3021	0.98	1		89.06
cg01588438	chr8	67344553	-0.00286	0.1158	0.98	1	ADHFE1	4.56
cg10526506	chr5	145456160	-0.01077	0.4361	0.98	1		44.16
cg15370339	chr1	24053982	0.01191	0.4826	0.98	1		34.5
cg02330587	chr12	11314853	-0.003681	0.1491	0.98	1	PRH1-PRR4	94.42
cg22266222	chr3	37494853	-0.01899	0.7694	0.98	1	ITGA9	40.76
cg03086663	chr5	92918912	-0.008626	0.3494	0.98	1	NR2F1	15.69
cg01562235	chr9	102866753	-0.00255	0.1033	0.98	1	INVS	95.71
cg24343823	chr10	133048362	-0.01309	0.5303	0.98	1	TCERG1L	44.57
cg11551223	chr2	62900410	0.004132	0.1674	0.98	1	EHBP1	94.05
cg03561745	chr11	129843924	0.01562	0.633	0.98	1	PRDM10	72.93
cg23689373	chr7	2516675	0.00549	0.2225	0.98	1	GRIFIN	91.83
cg16949673	chr3	183530783	-0.003233	0.131	0.98	1		94.53
cg27188728	chr2	89248632	0.003508	0.1422	0.98	1		94.76
cg11554507	chr7	31380572	0.006136	0.2487	0.98	1	NEUROD6	91.34
cg23927157	chr1	93475198	-0.006681	0.2708	0.98	1		92.64
cg18369680	chr20	41984014	-0.008015	0.3248	0.98	1		77.44
cg25303281	chr10	118195534	0.005484	0.2223	0.98	1	PNLIPRP3	91.11
cg19703425	chr3	185955504	-0.004365	0.177	0.98	1	DGKG	93.62
cg14099595	chr5	145717283	0.01719	0.6968	0.98	1	POU4F3	7.48
cg04988694	chr17	80889053	-0.004072	0.1651	0.98	1	TBCD	93.03
cg25831506	chr12	118327089	0.01007	0.4083	0.98	1	KSR2	78.63
cg02109434	chr2	946061	0.002529	0.1025	0.98	1	SNTG2	4.89
cg14390365	chr17	76615314	-0.002676	0.1085	0.98	1	LOC101928710	95.47
cg03961580	chr8	62589300	0.004109	0.1666	0.98	1	ASPH	94.19
cg02716147	chr3	126733173	0.0008709	0.03531	0.98	1	PLXNA1	98.62
cg19317830	chr3	11675660	-0.01501	0.6088	0.98	1	VGLL4	11.38
cg12321676	chr11	118574277	0.003828	0.1552	0.98	1		94.48
cg10862289	chr16	79538977	0.005998	0.2432	0.98	1		90.19
cg24939743	chr8	131354893	-0.006027	0.2444	0.98	1	ASAP1	91.71
cg06224905	chr7	50659655	-0.01078	0.4373	0.98	1	GRB10	78.07
cg14549751	chr21	40528173	-0.003439	0.1395	0.98	1		94.83
cg00010848	chr6	3284423	0.00534	0.2167	0.98	1	SLC22A23	89.57
cg24375483	chr13	79441903	-0.02084	0.8455	0.98	1		73.48
cg08817316	chr20	31903641	-0.01115	0.4525	0.98	1		82.97
cg21449177	chr14	30103876	-0.005171	0.2098	0.98	1	MIR548AI	91.97
cg18956798	chr11	615721	-0.001443	0.05855	0.98	1	IRF7	1.08
cg16438392	chr10	79559236	-0.009439	0.3831	0.98	1	DLG5	82.63
cg26265441	chr15	67320284	-0.02229	0.9049	0.98	1		42.02
cg13958067	chr1	168058601	-0.01867	0.7579	0.98	1	GPR161	91.98
cg26349375	chr6	150464124	0.003974	0.1613	0.98	1	PPP1R14C	5.39
cg05824488	chr11	22802933	-0.009176	0.3726	0.98	1	GAS2	83.14
cg27234723	chr1	45771987	0.009066	0.3681	0.98	1		84.89
cg23429481	chr16	67477443	0.007103	0.2884	0.98	1	ATP6V0D1	86.34
cg10332898	chr16	16190662	0.00813	0.3301	0.98	1	ABCC1	77.63
cg12188197	chr17	39221567	-0.007113	0.2889	0.98	1	KRTAP2-4	89.5
cg18329110	chr7	64704580	0.01273	0.517	0.98	1		79.86
cg18811310	chr7	44228638	0.01096	0.4452	0.98	1	GCK	79.45
cg04561349	chr3	23851358	0.006239	0.2534	0.98	1	UBE2E1	92.02
cg03123201	chr5	3600366	0.008626	0.3505	0.98	1	IRX1	19.82
cg27529911	chr8	33428326	-0.01044	0.424	0.98	1		89.31
cg07388184	chr1	198726034	0.02035	0.827	0.98	1	PTPRC	82.73
cg07345710	chr1	3120013	-0.003571	0.1451	0.98	1	PRDM16	94.19
cg06386723	chr3	126113480	-0.01413	0.5741	0.98	1	CCDC37-AS1	69.29
cg02531797	chr6	31588317	0.004795	0.1949	0.98	1	BAT2	10.25
cg22422227	chr5	32326397	0.008803	0.3578	0.98	1		91.29
cg11834083	chr11	64948214	0.006865	0.279	0.98	1	CAPN1	17.23
cg25804542	chr11	63619042	-0.01492	0.6062	0.98	1	MARK2	42.11
cg19321535	chr13	33385733	-0.006269	0.2548	0.98	1	LINC00423	7.43
cg15756468	chr19	16337451	-0.005594	0.2274	0.98	1	AP1M1	92.55
cg11441704	chr21	45145759	0.006004	0.244	0.98	1	PDXK	9.08
cg04272577	chr19	4258906	-0.005135	0.2087	0.98	1	CCDC94	92.02
cg23448978	chr7	51209365	0.005768	0.2345	0.98	1	COBL	12.76
cg01343900	chr2	115841170	0.008504	0.3457	0.98	1	DPP10	85.59
cg09049751	chrX	153993495	-0.01204	0.4896	0.98	1	DKC1	82.26
cg15101392	chr11	117748132	0.009147	0.3719	0.98	1	FXYD6	89.65
cg19715359	chr8	93434320	0.005809	0.2362	0.98	1		93.06
cg11794120	chr7	2087905	0.005906	0.2402	0.98	1	MAD1L1	92.66
cg07534945	chr7	100819944	-0.01565	0.6365	0.98	1	NAT16	61.38
cg07807047	chr3	87276377	0.0009463	0.03848	0.98	1	CHMP2B	2.07
cg25107599	chr2	26255679	-0.01341	0.5456	0.98	1	RAB10	90.29
cg08977624	chr12	22785290	-0.006365	0.2589	0.98	1	ETNK1	91.92
cg02190683	chr16	57144016	0.006868	0.2793	0.98	1	CPNE2	90.33
cg12566467	chr7	139727296	0.0051	0.2075	0.98	1	PARP12	92.59
cg27471476	chr1	8786863	-0.0299	1.216	0.98	1	RERE	16.62
cg18045670	chr16	2570220	-0.002205	0.08969	0.98	1	ATP6V0C	3.06
cg11461472	chr5	1764354	0.006637	0.27	0.98	1		93.68
cg09874415	chr1	35989973	-0.004803	0.1954	0.98	1	KIAA0319L	93.22
cg09582738	chr5	171664436	-0.004845	0.1971	0.98	1	UBTD2	93.71
cg22955491	chr19	5661782	-0.001348	0.05485	0.98	1	SAFB	97.77
cg02314339	chr10	91020653	-0.01017	0.4137	0.98	1		77.63
cg12091575	chr1	111997853	-0.009405	0.3827	0.98	1	ATP5F1	87.4
cg26616078	chr7	138552825	0.001514	0.0616	0.98	1	KIAA1549	97.97
cg09405380	chr19	19730109	-0.01328	0.5405	0.98	1	PBX4	69.83
cg02490847	chr16	75282051	-0.01028	0.4182	0.98	1	BCAR1	28.31
cg14375205	chr6	36618002	0.00989	0.4024	0.98	1		66.63
cg03001703	chr10	89605934	0.002641	0.1075	0.98	1		95.8
cg06976025	chr17	77810742	0.003891	0.1584	0.98	1	CBX4	4.19
cg27538686	chr1	76540641	0.002315	0.09421	0.98	1	ST6GALNAC3	3.88
cg27365692	chr14	68157058	0.00395	0.1608	0.98	1	RDH11	93.53
cg03554749	chr4	85405132	-0.006577	0.2677	0.98	1		6.34
cg22697136	chr1	11714248	0.01065	0.4337	0.98	1	FBXO44	35.14
cg24992375	chrX	16666915	-0.01394	0.5674	0.98	1	S100G	88.54
cg14393231	chr22	43673743	0.005363	0.2184	0.98	1	SCUBE1	87.98
cg22198603	chr6	38230110	-0.01205	0.4908	0.98	1	BTBD9	23.27
cg04640737	chr2	66917456	0.005721	0.233	0.98	1	LOC100507073	91.27
cg18867250	chr4	78058784	-0.004751	0.1935	0.98	1		5.48
cg21554959	chr4	137202612	0.01668	0.6793	0.98	1		73.96
cg19225151	chr11	71927581	-0.005661	0.2305	0.98	1	FOLR2	90.68
cg07450633	chr5	172175321	-0.007358	0.2996	0.98	1		80.59
cg21437208	chr17	79935213	0.00259	0.1055	0.98	1	ASPSCR1	3.88
cg23328390	chr6	30594597	-0.001554	0.06328	0.98	1	C6orf134	2
cg04573482	chr17	73149496	0.01142	0.4651	0.98	1	HN1	17.63
cg19987768	chr17	750306	0.009525	0.3879	0.98	1	NXN	10.26
cg25488228	chr15	49087113	0.01616	0.6584	0.98	1	CEP152	84.33
cg12899747	chr3	25391527	0.0136	0.5538	0.98	1		43.61
cg00442674	chr17	72813440	-0.003043	0.1239	0.98	1	TMEM104	95.06
cg04239024	chr4	104119155	0.002067	0.08421	0.98	1	CENPE	3.16
cg12396210	chr5	67692329	0.005462	0.2225	0.98	1		92.49
cg09850248	chr18	29888788	-0.004383	0.1785	0.98	1	GAREM	93.72
cg15057726	chr3	127317466	-0.003081	0.1255	0.98	1	MCM2	3.25
cg01378874	chr19	11057884	0.003692	0.1504	0.98	1		94.4
cg06735892	chr3	196725337	0.003309	0.1348	0.98	1		94.95
cg26377242	chr5	148960939	-0.008973	0.3656	0.98	1	FLJ41603	4.34
cg22795463	chr1	156104659	0.006187	0.2522	0.98	1	LMNA	90.6
cg10858337	chr17	18057180	0.0009248	0.03769	0.98	1	MYO15A	1.79
cg03291723	chr8	54308551	0.008098	0.3301	0.98	1		71.94
cg06243914	chr2	121234173	0.003187	0.1299	0.98	1		94.1
cg14857351	chr19	7621376	-0.005526	0.2253	0.98	1	PNPLA6	91.33
cg24659230	chr7	47186587	-0.005161	0.2104	0.98	1		93.25
cg15001953	chr17	80702150	-0.003998	0.163	0.98	1	FN3K	93.52
cg07216516	chr7	143700751	-0.006702	0.2732	0.98	1	OR6B1	89.98
cg02737554	chr3	36690229	-0.00686	0.2796	0.98	1		88.9
cg27559842	chr6	158834180	-0.002073	0.08452	0.98	1	TULP4	96.98
cg26283075	chr3	46625199	-0.007836	0.3195	0.98	1		90.32
cg16678925	chr17	3100972	0.009233	0.3764	0.98	1	OR1A2	86.65
cg07165407	chr10	99648553	0.01415	0.5769	0.98	1	CRTAC1	77.12
cg07074138	chr6	71416541	-0.005756	0.2347	0.98	1	SMAP1	5.52
cg05870739	chr5	140800586	0.003587	0.1463	0.98	1	PCDHGA4	4.58
cg26756862	chr7	143012960	0.006137	0.2502	0.98	1	CLCN1	86.62
cg17174800	chr19	56057053	0.007674	0.3129	0.98	1	SBK3	85.07
cg21403267	chr19	52263971	-0.005677	0.2315	0.98	1	FPR2	90.07
cg23734768	chr4	83850197	0.003091	0.126	0.98	1	LIN54	95.4
cg09569511	chr15	42684689	0.006183	0.2522	0.98	1	CAPN3	87.38
cg17809632	chr2	27435717	-0.002709	0.1105	0.98	1	SLC5A6	4.44
cg03469456	chr15	42140715	0.006955	0.2837	0.98	1	SPTBN5	77.26
cg24558378	chr1	183589673	-0.004672	0.1906	0.98	1		93.13
cg17138053	chr6	137603455	0.005916	0.2414	0.98	1		14.07
cg06173958	chr14	51412092	-0.01077	0.4396	0.98	1	PYGL	82.45
cg09737667	chr5	171791266	-0.002848	0.1162	0.98	1	SH3PXD2B	94.78
cg07620446	chr7	50836375	0.01231	0.5025	0.98	1	GRB10	70.42
cg04435975	chr17	46683047	-0.01027	0.4193	0.98	1	LOC404266	86.54
cg02705068	chr10	131674592	0.01916	0.7823	0.98	1	EBF3	54.35
cg04956944	chr2	112899297	-0.006838	0.2792	0.98	1	FBLN7	91.9
cg22149190	chr1	211432547	0.002892	0.1181	0.98	1	RCOR3	2.59
cg07017119	chr10	85899081	-0.00224	0.09147	0.98	1	GHITM	3.53
cg14125904	chr17	72278844	0.01104	0.451	0.98	1	DNAI2	13.24
cg06642895	chr7	27952113	0.004548	0.1858	0.98	1	JAZF1	94.47
cg26719940	chr6	2976764	0.007043	0.2877	0.98	1		87.09
cg03611504	chr15	25415726	-0.004513	0.1843	0.98	1	SNORD115-1	93.93
cg14591622	chr16	67243479	0.01015	0.4146	0.98	1	LRRC29	84.44
cg19803851	chr17	72438021	0.003246	0.1326	0.98	1	GPRC5C	94.96
cg18081071	chr8	144658489	0.00942	0.3849	0.98	1	NAPRT	84.84
cg21729377	chr3	158361586	0.003539	0.1446	0.98	1	GFM1	94.06
cg11547667	chr12	52262090	0.009347	0.3819	0.98	1		87.18
cg15123149	chr5	14485252	0.003492	0.1427	0.98	1	TRIO	95.1
cg06415446	chr6	134321232	-0.003397	0.1388	0.98	1	SLC2A12	94.24
cg08952029	chr11	74442900	-0.01382	0.5648	0.98	1	CHRDL2	29
cg24086600	chr7	143600714	0.007115	0.2907	0.981	1	TCAF1	88.78
cg12363381	chr11	73055267	0.004824	0.1971	0.981	1	ARHGEF17	92.76
cg16701767	chr1	27026841	0.00952	0.389	0.981	1	ARID1A	10.28
cg15876337	chr22	25467297	0.00793	0.324	0.981	1	KIAA1671	90.06
cg13636404	chr7	99155673	0.001964	0.08027	0.981	1	ZNF655	2.4
cg12012871	chr21	43180048	-0.009426	0.3853	0.981	1	RIPK4	82.61
cg02779758	chr10	30381597	-0.01586	0.6484	0.981	1		56.28
cg18011078	chr7	1971098	0.002469	0.1009	0.981	1	MAD1L1	95.32
cg10661653	chr19	50452791	0.00734	0.3	0.981	1	SIGLEC11	81.86
cg22605919	chr17	42733542	-0.02172	0.8881	0.981	1	C17orf104	16.29
cg00683895	chr19	58739944	-0.002768	0.1132	0.981	1	ZNF544	3.55
cg00617212	chr1	235803894	-0.003189	0.1304	0.981	1	MIR5096	94.5
cg22233425	chr4	93217985	-0.006299	0.2575	0.981	1		90.8
cg09983792	chr6	7202397	0.008199	0.3352	0.981	1	RREB1	17.97
cg18865990	chr13	45970273	-0.004691	0.1918	0.981	1	SLC25A30	7.3
ch.1.226360333F	chr1	228293710	-0.001839	0.07517	0.981	1		2.03
cg02994093	chr15	53327213	0.004537	0.1855	0.981	1		93.9
cg06821966	chr4	176669545	0.008214	0.336	0.981	1	GPM6A	83.92
cg13749266	chr9	4133112	-0.005908	0.2417	0.981	1	GLIS3	93.25
cg12262815	chr1	112841033	0.03148	1.288	0.981	1		71.58
cg23337866	chr4	170696369	-0.01574	0.6441	0.981	1		49.09
cg06699146	chr15	77937327	0.01037	0.4243	0.981	1	LINGO1-AS1	63.56
cg07836225	chr1	235665822	-0.01297	0.5306	0.981	1	B3GALNT2	62.07
cg17797313	chr6	144411634	0.005275	0.2158	0.981	1		93.15
cg16491909	chr1	154193730	0.006548	0.2679	0.981	1	C1orf43	7.45
cg05072629	chr7	108291071	-0.01612	0.6597	0.981	1		48.18
cg23213991	chr13	51666310	0.007445	0.3046	0.981	1	LINC00371	74.78
cg03299336	chr11	11465911	-0.003309	0.1354	0.981	1	GALNTL4	94.84
cg09085604	chr1	41471827	-0.005166	0.2114	0.981	1	CTPS1	91.2
cg23966972	chr3	57145711	0.00326	0.1334	0.981	1	IL17RD	94.99
cg20236625	chr16	57653092	-0.007081	0.2898	0.981	1	ADGRG1	80.87
cg22789254	chr1	36550824	0.005747	0.2352	0.981	1	TEKT2	83.79
cg14935995	chr8	56867531	-0.02896	1.185	0.981	1	LYN	93.88
cg21778332	chr17	28254025	-0.002946	0.1206	0.981	1	SSH2	95.2
cg14066037	chr2	192531051	0.009483	0.3882	0.981	1		71.32
cg04964935	chr12	94612322	-0.006529	0.2673	0.981	1	PLXNC1	90.97
cg00826902	chr1	3563954	0.007866	0.322	0.981	1	WDR8	90.41
cg02316660	chr3	182107268	0.0136	0.5567	0.981	1		81.54
cg27221050	chr19	36597770	-0.005942	0.2433	0.981	1		91.29
cg12502403	chr11	63607025	-0.007352	0.301	0.981	1	MARK2	4.4
cg16950583	chr9	91585974	0.003569	0.1462	0.981	1		95.26
cg11718757	chr14	104178543	0.009347	0.3828	0.981	1	XRCC3	77.79
cg17126294	chr7	20254636	0.01437	0.5885	0.981	1	MACC1	57.51
cg25980539	chr5	123090970	-0.01218	0.4987	0.981	1		90.89
cg26314869	chr2	103203224	-0.003094	0.1267	0.981	1		95.24
cg09225324	chr3	123289939	-0.003315	0.1358	0.981	1	PTPLB	95.1
cg17914378	chr3	139924705	-0.01164	0.4766	0.981	1	CLSTN2	78.05
cg10290566	chr16	1630132	0.01029	0.4216	0.981	1	IFT140	75.09
cg12129839	chr17	69581517	-0.004431	0.1815	0.981	1		93.23
cg25985538	chr5	175304300	-0.007423	0.3041	0.981	1	CPLX2	81.87
cg24906525	chr2	235860416	0.003377	0.1384	0.981	1	SH3BP4	4.7
cg11086960	chr10	71177414	-0.004594	0.1882	0.981	1	TACR2	92.65
cg12589098	chr10	130860205	0.005308	0.2175	0.981	1		91.53
cg15854022	chr2	91781765	-0.00755	0.3094	0.981	1		63.52
cg19875656	chr3	46759096	-0.01594	0.6532	0.981	1	PRSS50	80.07
cg03611167	chrX	70301838	-0.01724	0.7065	0.981	1		56.82
cg00231644	chr6	3158512	0.006325	0.2592	0.981	1	TUBB2A	7.01
cg10192265	chr20	30220446	0.001824	0.07475	0.981	1		98.48
cg10539956	chr14	95429750	0.009655	0.3957	0.981	1		84.56
cg22058282	chr2	63176060	0.005252	0.2153	0.981	1	EHBP1	94.42
cg20816047	chr5	20525513	-0.004274	0.1752	0.981	1	CDH18	93.49
cg03014997	chr7	157593094	-0.007542	0.3092	0.981	1	PTPRN2	91.89
cg15288309	chr5	115264380	0.004982	0.2042	0.981	1		92.9
cg13810931	chr11	67264677	0.01466	0.6009	0.981	1	PITPNM1	66.07
cg11310044	chr1	28806952	-0.004367	0.179	0.981	1	PHACTR4	93.32
cg01606878	chr8	119065431	0.005443	0.2232	0.981	1	EXT1	91.33
cg16150955	chr21	38888918	-0.004116	0.1687	0.981	1		94.87
cg09779827	chr6	348323	-0.01256	0.5149	0.981	1	DUSP22	81.18
cg13471352	chr2	39944470	-0.002218	0.09094	0.981	1	TMEM178	96.78
cg07093953	chr14	101004930	0.005619	0.2304	0.981	1	BEGAIN	85.12
cg16730369	chr11	120823575	0.01023	0.4194	0.981	1	GRIK4	6.32
cg21282549	chr19	51925128	0.002764	0.1133	0.981	1		1.89
cg19492632	chr19	33347379	-0.00785	0.3219	0.981	1	SLC7A9	86.78
cg22004067	chr1	204349018	-0.005098	0.209	0.981	1		92.09
cg21340144	chr12	92858854	-0.008351	0.3424	0.981	1		85.87
cg02335671	chr2	32176101	0.005164	0.2118	0.981	1	MEMO1	93.64
cg14165900	chr1	203148900	-0.004057	0.1664	0.981	1	CHI3L1	93.68
cg19701264	chr19	8212385	-0.01343	0.5509	0.981	1	FBN3	80.69
cg23711019	chr1	110059555	0.008979	0.3683	0.981	1		73.66
cg17479757	chr1	40558722	0.04626	1.898	0.981	1	PPT1	56.72
cg01437836	chr1	154960953	0.003202	0.1314	0.981	1	FLAD1	94.86
cg10442148	chr6	30294852	-0.0007448	0.03056	0.981	1	TRIM39	1.63
cg18399321	chr22	39853590	0.002922	0.1199	0.981	1	MGAT3	4.53
cg05620923	chr19	1466647	-0.04163	1.708	0.981	1	APC2	53.81
cg22407712	chr18	8681434	-0.006131	0.2516	0.981	1		91.64
cg12834451	chr12	132284095	-0.005425	0.2226	0.981	1	SFSWAP	90.03
cg15509705	chr14	95047720	-0.004257	0.1747	0.981	1	SERPINA5	6.9
cg15317522	chr3	39195110	0.001012	0.04152	0.981	1	CSRNP1	2.03
cg12421153	chr20	3763327	0.001891	0.07763	0.981	1	SPEF1	95.81
cg07656988	chr10	17693371	0.01184	0.4861	0.981	1	STAM	88.02
cg08583001	chr19	45348226	-0.003879	0.1592	0.981	1	PVRL2	5.4
cg08958802	chr9	111175602	0.02022	0.8301	0.981	1		60.05
cg14040131	chr9	139247374	-0.01967	0.8076	0.981	1	GPSM1	85.57
cg05807076	chr1	157084257	0.005283	0.2169	0.981	1		89.34
cg27433764	chr10	87270441	-0.006179	0.2537	0.981	1		89.03
cg20786995	chr4	131297140	0.005937	0.2438	0.981	1		91.68
cg14068796	chr6	28832184	-0.00299	0.1228	0.981	1		3.44
cg14155624	chr12	127000078	-0.0122	0.5011	0.981	1		89.76
cg14520832	chr9	139530300	0.01108	0.455	0.981	1		91.6
cg13200141	chr3	181960036	0.0113	0.464	0.981	1		23.16
cg09450200	chr7	148903195	0.001912	0.07855	0.981	1	ZNF282	97.29
cg07761947	chr4	106629327	-0.001363	0.05598	0.981	1	GSTCD	2.29
cg22393436	chr1	168489851	0.005793	0.238	0.981	1		4.64
cg02504136	chr16	84698702	-0.002768	0.1137	0.981	1		95.15
cg24440997	chr19	50879393	0.007248	0.2978	0.981	1	NR1H2	8.74
cg20311839	chr20	61197101	0.004903	0.2015	0.981	1		89.71
cg08568970	chr12	28420165	0.0128	0.5261	0.981	1	CCDC91	91.15
cg10367069	chr6	168394477	-0.00633	0.2601	0.981	1		88.57
cg13123055	chr11	36091405	0.002951	0.1213	0.981	1	LDLRAD3	94.6
cg20330433	chr16	47050750	-0.002567	0.1055	0.981	1		3
cg18129805	chr7	1325993	-0.01823	0.7494	0.981	1		45.38
cg10413169	chr8	124700752	0.005378	0.2211	0.981	1	ANXA13	91.28
cg06858289	chr18	7739694	0.003892	0.16	0.981	1	PTPRM	93.46
cg03497059	chr11	3147966	0.01263	0.5192	0.981	1	OSBPL5	49.48
cg24967760	chr14	78624496	-0.00483	0.1986	0.981	1		8.54
cg14898223	chr2	190447407	0.009252	0.3804	0.981	1		86.23
cg07874646	chr8	1304992	0.009845	0.4048	0.981	1		89.52
cg24817612	chr16	25122970	0.002236	0.09193	0.981	1	LCMT1	3.22
cg08724756	chr5	180040769	0.006853	0.2818	0.981	1	FLT4	82.27
cg20622834	chr12	54582884	-0.00146	0.06005	0.981	1	SMUG1	2.38
cg08053129	chr4	138435350	0.007393	0.3041	0.981	1		87.66
cg06470279	chr17	60706442	-0.01302	0.5356	0.981	1	MRC2	16.95
cg19721994	chr22	21112924	0.00451	0.1856	0.981	1	PI4KA	93.51
cg09874565	chr7	79282066	-0.008607	0.3541	0.981	1		81.77
cg00751253	chr8	75233613	0.001067	0.04392	0.981	1	JPH1	1.83
cg23965214	chr17	37123909	0.01856	0.7637	0.981	1	FBXO47	36.2
cg11918518	chr1	25439789	0.01234	0.5076	0.981	1		41.19
cg09959721	chr12	125603813	-0.003579	0.1473	0.981	1	AACS	94.33
cg17830040	chr1	44457185	0.002214	0.09109	0.981	1	CCDC24	4.1
cg10776862	chr19	50313003	-0.0128	0.5266	0.981	1	FUZ	26.8
cg02624701	chr19	49937176	0.02049	0.8434	0.981	1	SLC17A7	30.55
cg02981877	chrX	92928671	-0.004559	0.1877	0.981	1	FAM133A	3.22
cg17925174	chr5	178614909	-0.007384	0.304	0.981	1	ADAMTS2	83.52
cg06888383	chr16	88933359	-0.006267	0.258	0.981	1	PABPN1L	67.26
cg10010849	chr2	66010239	0.005425	0.2234	0.981	1		91.37
cg26998960	chr3	191493797	-0.005554	0.2287	0.981	1		91.83
cg24894531	chr3	137717665	0.005227	0.2152	0.981	1	CLDN18	90.6
cg20703876	chr8	17509306	-0.003763	0.1549	0.981	1	MTUS1	4.08
cg00919013	chr8	12613847	0.01475	0.6075	0.981	1	LONRF1	40.37
cg01820004	chr14	66315969	-0.005062	0.2084	0.981	1		92.88
cg00444719	chr4	174251683	-0.007094	0.2921	0.981	1		87.59
cg07582578	chr5	131406403	0.009091	0.3744	0.981	1		21.96
cg26674752	chr10	43634212	0.02278	0.9382	0.981	1	CSGALNACT2	5.61
cg09874392	chr2	220149392	0.004651	0.1916	0.981	1	DNAJB2	92.16
cg25852095	chr11	68866783	0.02872	1.183	0.981	1		32.7
cg02712878	chr3	138327370	-0.01905	0.7846	0.981	1	FAIM	49.89
cg24563540	chr10	73628195	-0.01863	0.7673	0.981	1		32.94
cg26857968	chr2	231067820	-0.01022	0.421	0.981	1	SP110	73.76
cg13089544	chr4	72096316	0.009265	0.3817	0.981	1	SLC4A4	74.15
cg11958233	chr1	40736075	0.003495	0.144	0.981	1	ZMPSTE24	95.19
cg13451819	chr7	111004444	-0.008457	0.3484	0.981	1	IMMP2L	91.61
cg01357292	chr3	42947771	0.002133	0.08787	0.981	1	ZNF662	3.18
cg08636573	chr7	100881842	-0.009824	0.4048	0.981	1	CLDN15	87.39
cg16167485	chr12	56367262	-0.007021	0.2893	0.981	1	RAB5B	3.54
cg02160083	chr2	49089947	-0.008368	0.3448	0.981	1		85.58
cg04091822	chr16	54974287	-0.01173	0.4834	0.981	1		41.52
cg16942579	chr20	10712227	-0.006345	0.2615	0.981	1		90.78
cg10357629	chr2	131934851	-0.007285	0.3002	0.981	1		85.64
cg14237610	chr20	56996379	0.01121	0.462	0.981	1	VAPB	91.08
cg05150362	chr15	80787687	0.006017	0.248	0.981	1	ARNT2	88.96
cg15245724	chr12	48080963	-0.005273	0.2173	0.981	1	RPAP3	94.02
cg14608486	chr20	31998976	0.00463	0.1909	0.981	1	SNTA1	92.46
cg16371397	chr17	71565688	-0.01415	0.5832	0.981	1	SDK2	74.73
cg14615625	chr1	31735490	-0.003809	0.157	0.981	1	SNRNP40	93.97
cg08063745	chr20	44690652	0.002444	0.1008	0.981	1	NCOA5	95.27
cg20110494	chr5	38338853	-0.01497	0.6172	0.981	1	EGFLAM	53.32
cg26266985	chr2	133617227	0.005443	0.2244	0.981	1	MIR7853	91.78
cg19026365	chr1	204221835	0.00533	0.2197	0.981	1	PLEKHA6	93.11
cg26174226	chr8	58114915	0.005297	0.2184	0.981	1		97.99
cg09639964	chr17	909300	-0.004755	0.1961	0.981	1	ABR	93.02
cg04194405	chr1	36622147	-0.007848	0.3236	0.981	1	MAP7D1	8.58
cg08716087	chr19	38232269	-0.005829	0.2404	0.981	1	ZNF573	89.67
cg13343849	chr18	13623295	0.01692	0.6977	0.981	1	LDLRAD4	79.56
cg02396192	chr7	154858549	-0.02081	0.8581	0.981	1		72.21
cg27295963	chr16	56622951	0.01507	0.6217	0.981	1	MT3	53.17
cg17194475	chr7	151216373	0.0007478	0.03084	0.981	1	RHEB	1.93
cg14112978	chr10	74804603	-0.006002	0.2475	0.981	1	P4HA1	94.11
cg06464468	chr11	65414413	0.005115	0.211	0.981	1	SIPA1	89.5
cg12639133	chr19	42722725	-0.004056	0.1673	0.981	1	DEDD2	93.77
cg00976157	chr16	49892496	-0.00132	0.05445	0.981	1		2.02
cg21247666	chr12	25394244	0.009509	0.3923	0.981	1	KRAS	89.61
cg08718459	chr16	88355883	-0.008982	0.3706	0.981	1		93.94
cg13347257	chr3	9594151	0.001739	0.07175	0.981	1	LHFPL4	2.66
cg16760531	chr21	40860702	0.007849	0.3239	0.981	1	SH3BGR	84.65
cg04138706	chr18	32275480	0.009638	0.3977	0.981	1	DTNA	85.68
cg07581775	chr8	47829660	0.03303	1.363	0.981	1		41.6
cg25718467	chr15	37172509	-0.002067	0.08528	0.981	1	LOC145845	1.75
cg18785598	chr7	156799021	-0.006986	0.2883	0.981	1	MNX1	14.46
cg16386719	chr5	154426475	0.006654	0.2746	0.981	1		83.24
cg23796329	chr6	107423930	0.005878	0.2426	0.981	1	BEND3	88.61
cg10627940	chr16	88924979	-0.003959	0.1634	0.981	1	TRAPPC2L	94.36
cg24484103	chr19	50528836	-0.001482	0.06119	0.981	1	VRK3	2.51
cg12959398	chr3	142573120	0.006383	0.2636	0.981	1	PCOLCE2	91.94
cg14696458	chr1	91185157	0.009917	0.4095	0.981	1		11.7
cg21405929	chr1	2234751	0.002856	0.118	0.981	1	SKI	94.45
cg11672225	chr22	31556238	0.001315	0.05431	0.981	1	RNF185	2.25
cg11677411	chr9	130302743	0.008415	0.3475	0.981	1	FAM129B	84.9
cg03980227	chr5	154191604	-0.007433	0.307	0.981	1	LARP1	87.89
cg14218309	chr2	145365674	0.01414	0.584	0.981	1		13.9
cg05942508	chr11	113846922	-0.01659	0.6852	0.981	1	HTR3A	12.35
cg11489256	chr11	1935018	-0.007354	0.3038	0.981	1		77.93
cg11278440	chr2	17329920	0.007315	0.3022	0.981	1		8.73
cg23464327	chr4	125120912	-0.01065	0.4399	0.981	1		90.76
cg13695830	chr20	25141108	-0.01409	0.5824	0.981	1		81.74
cg00940475	chr18	73403157	0.00616	0.2545	0.981	1		84.23
cg01517711	chr16	11544539	-0.006414	0.265	0.981	1		87.77
cg15655312	chr19	3440041	-0.003901	0.1612	0.981	1	NFIC	93.8
cg02064626	chr22	32480573	0.004132	0.1708	0.981	1	SLC5A1	93.19
cg14933993	chr21	45341553	-0.01485	0.6137	0.981	1	AGPAT3	77.24
cg14008679	chr14	103371614	-0.003978	0.1644	0.981	1	TRAF3	92.38
cg17847723	chr12	114075981	-0.002414	0.09977	0.981	1		3.69
cg02454884	chr19	46389466	0.002893	0.1196	0.981	1	IRF2BP1	3.78
cg25235528	chr17	34899979	0.001996	0.08249	0.981	1	GGNBP2	2.98
cg09347959	chr15	33360271	-0.0156	0.6449	0.981	1	FMN1	40.37
cg09185990	chr12	22090231	-0.01283	0.5302	0.981	1	ABCC9	83.63
cg04487105	chr20	47327861	-0.0046	0.1902	0.981	1	PREX1	92.19
cg10144719	chr16	19567018	0.001037	0.04286	0.981	1	C16orf62	1.48
cg18414019	chr13	99156719	0.01258	0.5204	0.981	1	STK24	66.99
cg14163827	chr9	134270147	0.0008586	0.03551	0.981	1		1.68
cg18281160	chr11	115375341	0.003523	0.1457	0.981	1	CADM1	5.2
cg23758703	chr10	114610508	0.009108	0.3767	0.981	1	LOC143188	64.72
cg17269633	chr17	42733600	0.01174	0.4856	0.981	1	C17orf104	13.68
cg18264995	chr15	78380289	-0.003409	0.141	0.981	1		94.8
cg25640176	chr16	67752877	0.001835	0.07591	0.981	1	GFOD2	3.18
cg10769722	chr6	57178613	0.005326	0.2203	0.981	1	PRIM2	92.02
cg07858052	chr6	30521619	-0.003718	0.1538	0.981	1	GNL1	93.31
cg01219777	chr3	163192523	-0.006649	0.2751	0.981	1		91.06
cg19115490	chr6	37483925	0.01006	0.4164	0.981	1		22.75
cg01962428	chr4	107957362	-0.002452	0.1015	0.981	1	DKK2	3.44
cg18665687	chr2	234399654	-0.00404	0.1672	0.981	1	USP40	94.11
cg20067580	chr21	36501080	-0.002579	0.1067	0.981	1		95.95
cg02622559	chr1	117041900	0.004941	0.2045	0.981	1		10.72
cg04264075	chr19	51876470	-0.009341	0.3867	0.981	1	NKG7	26.96
cg06967602	chr10	12573230	0.003219	0.1333	0.981	1	CAMK1D	95.04
cg25955614	chr7	86596648	0.01531	0.6336	0.981	1	KIAA1324L	76.95
cg23166357	chr14	64010079	-0.0008341	0.03453	0.981	1	PPP2R5E	0.81
cg12057741	chr8	119964124	0.0008655	0.03583	0.981	1	TNFRSF11B	1.86
cg01920239	chr5	40568612	0.006852	0.2837	0.981	1		93.34
cg22692507	chr5	81446503	-0.006396	0.2648	0.981	1	ATG10	85.27
cg04104177	chr2	45567101	0.00753	0.3118	0.981	1		88.34
cg07685228	chr16	48420796	-0.00459	0.1901	0.981	1	MIR5095	93.19
cg08090782	chr15	84082202	-0.01185	0.4909	0.981	1		53.82
cg24401489	chr6	28859583	-0.007733	0.3203	0.981	1		87.47
cg19472303	chr3	25705836	0.004757	0.197	0.981	1	TOP2B	4.13
cg05409419	chr14	30953702	0.005251	0.2175	0.981	1		94.18
cg14834257	chr1	153586504	0.003765	0.1559	0.981	1	S100A16	93.88
cg21279548	chr3	123444648	0.006768	0.2804	0.981	1	MYLK	82.63
cg24760647	chr2	220408209	0.004023	0.1667	0.981	1	TMEM198	6.49
cg27017403	chr3	167468250	0.00811	0.336	0.981	1	SERPINI1	14.37
cg19453093	chr14	88655985	0.01265	0.5242	0.981	1	KCNK10	59.76
cg19823512	chr1	203489725	0.01336	0.5535	0.981	1		47.16
cg10650821	chr6	31543686	-0.006623	0.2745	0.981	1	TNF	20.5
cg18690833	chr20	13972022	-0.01789	0.7414	0.981	1	SEL1L2	74.55
cg08185500	chr11	75243720	0.009089	0.3767	0.981	1		8.67
cg14727230	chr6	139454141	-0.003578	0.1483	0.981	1		95.04
cg03371199	chr13	97646639	0.01384	0.5735	0.981	1	OXGR1	4.35
cg18569070	chr19	17136562	0.004986	0.2067	0.981	1	CPAMD8	94.2
cg04049532	chr3	130649131	0.00323	0.1339	0.981	1	ATP2C1	94.47
cg06862692	chr16	57023236	0.002004	0.08306	0.981	1	NLRC5	2.47
cg13023210	chr11	31821452	0.004245	0.176	0.981	1	PAX6	5.67
cg10384294	chr12	57636980	-0.00186	0.07712	0.981	1		3.37
cg19328640	chr20	2454070	0.007365	0.3054	0.981	1		90.76
cg11703632	chr20	36226699	-0.006087	0.2524	0.981	1		14.35
cg18087902	chr17	60780993	-0.004921	0.2041	0.981	1	MARCH10	8.95
cg23309998	chr1	203187208	0.012	0.4976	0.981	1	CHIT1	61.14
cg24186750	chr5	173472732	0.0009539	0.03956	0.981	1	HMP19	1.53
cg14374479	chr12	50014178	-0.008071	0.3348	0.981	1		89.88
cg21202716	chr11	70508022	0.003486	0.1446	0.981	1	SHANK2	4.5
cg11349556	chr18	7229672	-0.008352	0.3464	0.981	1	LRRC30	64.18
cg02121017	chr8	110463497	-0.005328	0.221	0.981	1	PKHD1L1	90.98
cg11550704	chr2	13342325	-0.006378	0.2646	0.981	1		92.84
cg24056885	chr3	183723963	-0.01516	0.6289	0.981	1	ABCC5-AS1	11.15
cg08273425	chr4	155274860	-0.004773	0.198	0.981	1	DCHS2	92.37
cg20760609	chr5	3962310	0.0023	0.09542	0.981	1		98.55
cg26507027	chr4	94241424	0.004677	0.194	0.981	1	GRID2	92.85
cg08909934	chr8	37794890	-0.007017	0.2912	0.981	1	GOT1L1	85.55
cg01655658	chr6	30227583	0.07652	3.175	0.981	1	HLA-L	21.29
cg26876444	chr1	65887413	-0.007264	0.3015	0.981	1	LEPR	8.34
cg09782259	chr13	33739402	0.005066	0.2102	0.981	1	STARD13	92.7
cg05288466	chr12	59473336	0.01478	0.6133	0.981	1		42.93
cg09966635	chr6	29630719	-0.00529	0.2196	0.981	1	MOG	94.48
cg11270834	chr5	1463488	0.005866	0.2435	0.981	1	LPCAT1	93.47
cg02654379	chr18	615926	0.007675	0.3187	0.981	1	CLUL1	85.06
cg20622964	chr15	90895335	-0.002781	0.1155	0.981	1	ZNF774	3.82
cg09239782	chr9	116988833	0.005738	0.2382	0.981	1	COL27A1	88.45
cg25450306	chr17	56495998	-0.01902	0.7899	0.981	1	RNF43	78.92
cg03382246	chr16	72827884	-0.005448	0.2262	0.981	1	ZFHX3	91.38
cg09441348	chr3	126290635	0.004921	0.2043	0.981	1	TXNRD3IT1	92.29
cg12878632	chr9	113041795	0.003303	0.1372	0.981	1		95.43
cg16604035	chr1	27863299	0.006868	0.2852	0.981	1	AHDC1	82.93
cg02288819	chr16	54542294	-0.009314	0.3869	0.981	1		87.52
cg17130273	chr12	110907092	0.0008593	0.03569	0.981	1	GPN3	1.81
cg24011260	chr7	153584748	-0.003095	0.1286	0.981	1	DPP6	3.62
cg26051165	chr7	120742600	0.009597	0.3987	0.981	1	C7orf58	82.48
cg24543970	chr15	33360329	0.01315	0.5464	0.981	1	FMN1	21.43
cg17937298	chr12	8327332	0.01055	0.4383	0.981	1	ZNF705A	87.53
cg02106941	chr8	24772137	0.005759	0.2393	0.981	1	NEFM	3
cg07658280	chr8	145728490	0.001391	0.05781	0.981	1	GPT	97.59
cg12408766	chr11	93227025	-0.01294	0.5377	0.981	1	SMCO4	83.75
cg20773956	chr1	155582325	-0.004756	0.1976	0.981	1	MSTO1	90.77
cg11582100	chr2	171673207	0.002237	0.09295	0.981	1	GAD1	2.21
cg17073733	chr12	49374657	-0.00418	0.1737	0.981	1	WNT1	8.33
cg19474052	chr11	47471354	-0.007986	0.3319	0.981	1	RAPSN	82.23
cg16737213	chr11	105948489	0.002329	0.09682	0.981	1	AASDHPPT	3.53
cg15240876	chr7	49268605	-0.01136	0.4723	0.981	1		82.99
cg22478519	chr14	74353223	-0.002616	0.1088	0.981	1	ZNF410	3.25
cg04845985	chr19	18548229	-0.00322	0.1338	0.981	1	ISYNA1	4.13
cg08129583	chr2	127413367	0.01262	0.5248	0.981	1	GYPC	25.31
cg24722346	chr2	175351035	-0.01322	0.5494	0.981	1	GPR155	7.81
cg23319854	chr1	11060031	0.002234	0.09289	0.981	1		95.02
cg23782224	chr3	42897411	-0.007518	0.3126	0.981	1	ACKR2	87.41
cg12773785	chr12	118813371	-0.00484	0.2013	0.981	1	SUDS3	94.07
cg16010108	chr2	85525915	-0.009536	0.3965	0.981	1	TCF7L1	20.12
cg10828577	chr17	61507612	0.006471	0.2692	0.981	1		84.41
cg24099088	chr2	197954559	0.005335	0.2219	0.981	1	ANKRD44	93.61
cg13563815	chr10	125844301	0.05026	2.091	0.981	1	CHST15	69.19
cg14264496	chr1	3823918	-0.01822	0.758	0.981	1	LOC100133612	48.93
cg01364755	chr10	1370694	-0.002282	0.09493	0.981	1	ADARB2	97.38
cg11901953	chr13	41046710	0.01011	0.4207	0.981	1	LINC00598	78.76
cg22657923	chr3	178525023	-0.004604	0.1916	0.981	1	KCNMB2	93.02
cg23194433	chr19	7087578	0.004035	0.1679	0.981	1	ZNF557	93.92
cg00281200	chr6	53863659	-0.01003	0.4173	0.981	1	MLIP-IT1	90.34
cg11706911	chr1	15910989	0.005902	0.2457	0.981	1	AGMAT	8.7
cg10775157	chr17	32884348	0.009085	0.3782	0.981	1		65.34
cg02354719	chr10	71991050	0.004573	0.1904	0.981	1	PPA1	92.75
cg09242378	chrX	11783772	-0.01204	0.5014	0.981	1	MSL3	85.57
cg06340200	chr16	11836643	-0.001515	0.06309	0.981	1	TXNDC11	2.32
cg03519011	chr6	12342070	0.01612	0.671	0.981	1		43.03
cg26712087	chr8	18704653	-0.01323	0.5508	0.981	1	PSD3	20.83
cg22186533	chr8	144680410	0.002364	0.09844	0.981	1	EEF1D	2.88
cg02529459	chr4	95506741	0.01105	0.4602	0.981	1	PDLIM5	91.31
cg21132587	chr2	3704793	0.03146	1.31	0.981	1	ALLC	95.3
cg23260799	chr11	451101	0.005826	0.2426	0.981	1	PTDSS2	5.71
cg15506514	chr2	101638852	-0.004982	0.2075	0.981	1	TBC1D8	91.5
cg15348788	chr20	39643752	-0.01148	0.478	0.981	1		77.33
cg00670420	chr9	6470544	0.01131	0.4711	0.981	1	UHRF2	92.08
cg04561261	chr16	82104638	-0.005354	0.223	0.981	1	HSD17B2	91.76
cg20678353	chr15	38988560	-0.007645	0.3185	0.981	1	C15orf53	12.53
cg03689586	chr10	49598707	0.0119	0.4955	0.981	1	MAPK8	87.71
cg23208590	chr22	37915795	-0.005693	0.2371	0.981	1	CARD10	11.22
cg13557301	chr12	110838588	0.006959	0.2899	0.981	1	ANAPC7	89.92
cg21110966	chr22	23263903	-0.007181	0.2991	0.981	1		86.94
cg25180774	chr17	11410161	-0.008344	0.3477	0.981	1	SHISA6	8.89
cg04359621	chr7	16759989	-0.01317	0.5486	0.981	1		89.67
cg12937034	chr11	118662123	0.0008962	0.03734	0.981	1	DDX6	1.75
cg14532894	chr9	130964918	0.007476	0.3115	0.981	1	CIZ1	83.97
cg00984433	chr5	141348539	0.003183	0.1326	0.981	1	RNF14	4.14
cg03504310	chr16	22827807	0.01659	0.6911	0.981	1	HS3ST2	49.72
cg15207275	chr17	4918017	0.007029	0.2929	0.981	1	KIF1C	81.39
cg03133281	chr4	174213164	0.005857	0.2441	0.981	1	GALNT7	92.65
cg05406358	chr12	122615820	-0.006934	0.289	0.981	1	MLXIP	15.88
cg25597805	chr21	40114066	0.01151	0.48	0.981	1	LINC00114	64.97
cg06272840	chr1	32865722	0.007037	0.2934	0.981	1		85.26
cg19528739	chr3	149569770	0.007394	0.3083	0.981	1	RNF13	91.5
cg19178642	chr15	89657390	0.008107	0.3381	0.981	1	ABHD2	91.98
cg16722536	chr22	19744067	-0.008124	0.3388	0.981	1	TBX1	14.77
cg22009399	chr6	52928617	0.006186	0.258	0.981	1	FBXO9	92.2
cg23883807	chr6	16595692	-0.008979	0.3745	0.981	1	ATXN1	83.38
cg00879824	chr6	44747344	-0.01038	0.4328	0.981	1		19.2
cg06670267	chr4	13632652	-0.004663	0.1945	0.981	1		93.78
cg01517514	chr12	98080628	0.01056	0.4403	0.981	1		88
cg12220562	chr4	109543140	-0.006297	0.2627	0.981	1	RPL34	90.44
cg07272089	chr11	71194855	0.005104	0.2129	0.981	1	NADSYN1	91.63
cg14070323	chr14	101291856	-0.009358	0.3904	0.981	1	MEG3	65.42
cg05999287	chr7	116312265	-0.001417	0.05913	0.981	1	MET	1.2
cg24595270	chr18	4182178	-0.01195	0.4989	0.981	1	DLGAP1	92.9
cg02057969	chr4	120447712	-0.004563	0.1904	0.981	1	PDE5A	93.44
cg07567702	chr2	8447507	-0.003487	0.1455	0.981	1	LINC00299	94.56
cg04664628	chr10	6916491	0.007384	0.3082	0.981	1		92.53
cg16597157	chr21	46077604	0.04381	1.829	0.981	1	KRTAP12-3	15.22
cg23500108	chr3	35298662	0.007132	0.2977	0.981	1	LOC101928135	89.54
cg10468340	chr3	58318421	-0.00439	0.1832	0.981	1	PXK	3.53
cg02582194	chr1	119686220	0.00927	0.387	0.981	1		91.63
cg12468238	chr5	3598319	-0.01613	0.6732	0.981	1	IRX1	48.57
cg08078431	chr5	90577607	0.008999	0.3757	0.981	1		86.62
cg15283154	chr7	2605286	0.004059	0.1695	0.981	1	IQCE	94.48
cg08479066	chr11	71991390	-0.003999	0.167	0.981	1		94.9
cg25520422	chr11	88240817	0.006406	0.2675	0.981	1	GRM5	90.85
cg23619370	chr17	5168138	0.01384	0.5779	0.981	1		47.28
cg17168630	chr19	44174930	-0.008542	0.3567	0.981	1	PLAUR	84.17
cg09064570	chr4	151462241	0.01098	0.4585	0.981	1	LRBA	91.3
cg23180780	chr2	12260486	0.009092	0.3797	0.981	1		85.33
cg23652182	chr5	180631604	-0.003246	0.1356	0.981	1	TRIM7	9.86
cg07738113	chr5	179272181	0.003441	0.1437	0.981	1	C5orf45	94.82
cg18471021	chr2	134089590	-0.01081	0.4515	0.981	1	MIR7853	66.23
cg25150021	chr2	242806033	0.004627	0.1933	0.981	1		5.06
cg13328331	chr20	52788534	0.01157	0.4834	0.981	1	CYP24A1	82.23
cg11517559	chr20	35738562	0.004193	0.1752	0.981	1	MROH8	93.32
cg00626466	chr12	65153982	-0.01418	0.5923	0.981	1	GNS	61.36
cg14981549	chr7	157317020	-0.004974	0.2079	0.981	1		93.26
cg07587117	chr16	2239488	0.005665	0.2367	0.981	1	CASKIN1	87.08
cg08054217	chr20	33444618	0.004673	0.1953	0.981	1	GGT7	93.06
cg24884217	chr6	32038155	0.007088	0.2963	0.981	1	TNXB	88.63
cg15197330	chr6	169244459	0.006164	0.2576	0.981	1		87.64
cg02971008	chr2	43546942	0.01506	0.6296	0.981	1	THADA	91.97
cg02462904	chr17	78607255	-0.005507	0.2302	0.981	1	RPTOR	86.31
cg23482551	chr16	25122914	-0.004699	0.1964	0.981	1	LCMT1	3.4
cg16279084	chr14	93347453	0.01694	0.7079	0.981	1		19.16
cg23410824	chr19	51813163	0.0168	0.7022	0.981	1		36.88
cg27309631	chr7	79881210	-0.00547	0.2287	0.981	1		90.32
cg18847762	chr2	235887232	-0.01312	0.5484	0.981	1	SH3BP4	25.31
cg17017596	chr1	162348802	0.005111	0.2137	0.981	1	C1orf226	91.58
cg12724864	chr15	77471498	-0.005067	0.2119	0.981	1	PEAK1	92.4
cg02139871	chr2	127783370	0.0027	0.1129	0.981	1		3.19
cg05729088	chr20	13088124	-0.0135	0.5646	0.981	1	SPTLC3	83.59
cg10258817	chr16	29955304	0.006482	0.2711	0.981	1		90.77
cg19449934	chr17	60241428	0.004189	0.1752	0.981	1		93.55
cg21706701	chr7	44349301	0.01587	0.6636	0.981	1	CAMK2B	15.46
cg08357269	chr10	746108	0.006116	0.2558	0.981	1		89.98
cg04508800	chrX	109908933	-0.01986	0.8305	0.981	1		32.61
cg10671478	chr20	52790299	0.00682	0.2853	0.981	1	CYP24A1	3.18
cg14544439	chr13	103331931	-0.1093	4.574	0.981	1		60.99
cg05267118	chr11	2907884	-0.009613	0.4022	0.981	1	CDKN1C	44.66
cg08986460	chr3	177400780	-0.004852	0.203	0.981	1	LINC00578	93.46
cg25252858	chr8	19215409	0.003705	0.155	0.981	1	SH2D4A	94.11
cg25816578	chr11	75514765	0.006568	0.2748	0.981	1		90.49
cg06143361	chr3	42845207	0.003966	0.166	0.981	1	HIGD1A	4.5
cg25617340	chr14	37128011	-0.002378	0.09951	0.981	1	PAX9	3.85
cg19026327	chr2	30868138	-0.008318	0.3481	0.981	1		95.01
cg24707399	chr19	42463775	0.002256	0.09443	0.981	1	RABAC1	4.41
cg13679893	chr18	45072354	0.003533	0.1479	0.981	1		94.03
cg01860745	chr9	130469227	-0.009694	0.4058	0.981	1	C9orf117	11.43
cg13258029	chr8	1811775	0.005093	0.2132	0.981	1	ARHGEF10	89.72
cg04186268	chr1	85557733	0.01422	0.5951	0.981	1	WDR63	30.14
cg08118241	chr8	63160127	-0.0129	0.5401	0.981	1	NKAIN3	18.05
cg27077070	chr16	11611636	-0.009595	0.4017	0.981	1		77.12
cg10731192	chr6	35436023	-0.0009527	0.03989	0.981	1	RPL10A	1.2
cg22937762	chr14	45722711	0.002365	0.09906	0.981	1	C14orf106	3.68
cg03171723	chr10	108924369	-0.002241	0.09386	0.981	1	SORCS1	3.46
cg06200045	chr12	30889308	-0.003422	0.1433	0.981	1	CAPRIN2	95.42
cg18721398	chrX	42803626	-0.01859	0.7786	0.981	1		43.64
cg24016523	chr12	117418384	0.007162	0.3	0.981	1	LOC100506551	88.48
cg05119206	chr1	2284167	0.004196	0.1758	0.981	1	MORN1	93.41
cg13877315	chr9	140172089	-0.00263	0.1101	0.981	1	C9orf167	3.88
cg27294008	chr3	52748359	-0.02344	0.9822	0.981	1	NEK4	84.35
cg13682096	chr15	43513306	0.008964	0.3756	0.981	1	EPB42	81.93
cg21213154	chr10	80927984	0.0123	0.5155	0.981	1	ZMIZ1	85.58
cg03798954	chr9	115513290	0.002559	0.1073	0.981	1	SNX30	4.28
cg04791291	chr22	45525789	0.01141	0.4783	0.981	1		7.29
cg08837449	chr10	60723897	0.01118	0.4685	0.981	1		74.6
cg16022081	chr1	2564329	-0.005946	0.2492	0.981	1	MMEL1	86.13
cg24860036	chr14	73240718	0.00696	0.2918	0.981	1	DPF3	90.03
cg03460814	chr20	14170638	-0.02823	1.184	0.981	1	MACROD2	41.67
cg15318007	chr21	47406806	0.005554	0.2329	0.981	1	COL6A1	89.93
cg04728329	chr18	13446251	0.006253	0.2622	0.981	1	LDLRAD4	91.64
cg20981848	chr20	11899258	-0.02795	1.172	0.981	1	BTBD3	44.76
cg24641427	chr4	148399867	0.01277	0.5357	0.981	1		89.11
cg07643942	chr12	55029147	-0.005574	0.2338	0.981	1	LACRT	90.69
cg04029579	chr20	60771029	-0.002847	0.1194	0.981	1	MTG2	94.34
cg21964928	chr5	153872958	-0.04557	1.911	0.981	1		40.72
cg11421277	chr2	56457294	-0.006306	0.2645	0.981	1	CCDC85A	92.2
cg15803765	chr3	183353235	-0.001757	0.07371	0.981	1	KLHL24	3.05
cg18083794	chr18	24765671	-0.007507	0.315	0.981	1	CHST9	7.65
cg03122201	chr16	81678804	0.003519	0.1476	0.981	1	CMIP	95.3
cg23725986	chr2	75938438	0.02077	0.8719	0.981	1	C2orf3	48.43
cg27506462	chr2	223184557	-0.001974	0.08287	0.981	1		2.85
cg15078841	chr7	155796902	-0.0158	0.6631	0.981	1		81.11
cg00206389	chr3	180948630	-0.004796	0.2013	0.981	1	RNU6-2	91.27
cg15769409	chr9	138372274	-0.002636	0.1107	0.981	1	KIAA0649	3.29
cg00012100	chr4	83559827	0.009661	0.4056	0.981	1	SCD5	38.12
cg25963939	chr11	3168455	0.08668	3.639	0.981	1	OSBPL5	72
cg08050940	chr11	6220344	-0.004524	0.19	0.981	1	OR52W1	92.15
cg03373901	chr12	56054908	-0.00399	0.1675	0.981	1		93.98
cg04627977	chrX	45099819	-0.01161	0.4874	0.981	1		81.64
cg20073302	chr11	118247930	-0.005184	0.2177	0.981	1	UBE4A	92.74
cg25270819	chr11	58377413	-0.02163	0.9085	0.981	1	ZFP91-CNTF	57.54
cg16401333	chr4	122062981	0.01315	0.5522	0.981	1	TNIP3	90.1
cg10502904	chr10	131565289	0.001274	0.05351	0.981	1	MGMT	97.3
cg00080763	chr16	10836219	0.003106	0.1305	0.981	1	NUBP1	94.53
cg18300770	chr19	2217800	0.003476	0.146	0.981	1	DOT1L	95.34
cg22076478	chr16	65614485	0.006567	0.2759	0.981	1		92.72
cg02259997	chr13	22245013	-0.003715	0.1561	0.981	1	FGF9	5.06
cg10727859	chr6	71378163	0.0008282	0.0348	0.981	1	SMAP1	1.65
cg18285987	chr4	144104650	-0.008824	0.3708	0.981	1	USP38	91.68
cg01153620	chr19	1828388	-0.006396	0.2688	0.981	1	REXO1	84.16
cg07664856	chr3	1134528	0.008535	0.3586	0.981	1	CNTN6	82.29
cg09837476	chr1	32573001	-0.01364	0.5734	0.981	1	KPNA6	86.23
cg10428302	chr19	42347939	-0.005454	0.2292	0.981	1	LYPD4	91.81
cg15409440	chr4	34048594	0.006798	0.2857	0.981	1		92.57
cg06714173	chr1	57320557	0.005361	0.2254	0.981	1	C8A	91.7
cg16420101	chr20	1515323	0.01203	0.5057	0.981	1	SIRPD	54.97
cg08480398	chr19	3586300	-0.002463	0.1036	0.981	1	GIPC3	2.93
cg23415640	chr5	442800	0.002281	0.09591	0.981	1	EXOC3	2.88
cg24143480	chr13	99306139	-0.007043	0.2962	0.981	1		86.99
cg06091647	chr17	78899392	-0.008012	0.3369	0.981	1	RPTOR	89.14
cg07009098	chr3	151143004	-0.006351	0.2671	0.981	1	MED12L	93.84
cg02167753	chr11	44776432	-0.007503	0.3156	0.981	1		73.51
cg13913624	chr11	11918638	-0.005652	0.2378	0.981	1	USP47	91.83
cg18115721	chr11	73567838	0.01738	0.7311	0.981	1	MRPL48	74.86
cg06517952	chr8	125353196	-0.007178	0.302	0.981	1	TMEM65	92.94
cg07276356	chr22	20007899	-0.005616	0.2363	0.981	1	TANGO2	91.98
cg26344513	chr15	22930613	0.0089	0.3745	0.981	1	CYFIP1	84.39
cg00218404	chr18	8781983	-0.008882	0.3738	0.981	1	KIAA0802	84.29
cg14420424	chr12	76380051	-0.006495	0.2733	0.981	1		88.73
cg15661989	chr14	92119484	-0.007947	0.3345	0.981	1	CATSPERB	91.28
cg03450709	chr4	78073894	0.006565	0.2763	0.981	1		90.29
cg16317038	chr1	38495051	0.01343	0.5655	0.981	1		60.19
cg23175281	chr7	5569860	0.001132	0.04767	0.981	1	ACTB	1.9
cg03286774	chr16	89590357	0.01643	0.6916	0.981	1	SPG7	78.36
cg01517423	chr3	151595276	-0.01054	0.4435	0.981	1	SUCNR1	73.18
cg12048247	chr13	109961765	-0.007245	0.305	0.981	1		92.4
cg22942532	chr1	2089924	0.004963	0.209	0.981	1	PRKCZ	90.68
cg07483709	chr10	29439573	0.007712	0.3247	0.981	1		78.23
cg06320626	chr7	121721493	0.006078	0.2559	0.981	1	AASS	87.93
cg22760338	chr5	35092023	-0.01452	0.6115	0.981	1	PRLR	49.69
cg10571421	chr9	91405027	0.01114	0.4692	0.981	1		79.46
cg20731121	chr3	111636305	-0.004677	0.197	0.981	1	PHLDB2	92.31
cg21107103	chr11	18630052	0.01123	0.4728	0.981	1	SPTY2D1	85.94
cg04869949	chr2	198045286	0.004531	0.1909	0.981	1	ANKRD44	92.55
cg20043649	chr2	47537239	0.01906	0.8028	0.981	1		58.29
cg13191396	chrX	108913180	-0.01354	0.5703	0.981	1	ACSL4	88.74
cg26950463	chr4	71248318	0.007199	0.3034	0.981	1	SMR3B	87.8
cg08887302	chr22	50231542	-0.004383	0.1848	0.981	1		92.85
cg25391315	chr2	138533686	-0.01184	0.4992	0.981	1		84.92
cg25394801	chr19	13147655	-0.005463	0.2303	0.981	1	NFIX	91.13
cg06102403	chr20	30458708	0.0115	0.4849	0.981	1	TTLL9	5.03
cg03537150	chr4	108784058	-0.004943	0.2084	0.981	1	SGMS2	92.57
cg07448986	chr21	29894286	0.0128	0.5396	0.981	1		56.4
cg25121011	chr8	128902910	0.008069	0.3403	0.981	1	PVT1	85.16
cg08790807	chr2	130475034	0.009423	0.3974	0.981	1		82.92
cg01043336	chr5	2371956	0.004223	0.1781	0.981	1		93.47
cg06003231	chr8	67867717	-0.005854	0.2469	0.981	1	TCF24	91.59
cg17477083	chr17	47053397	0.01167	0.4922	0.981	1		53.06
cg09881019	chr19	45250987	-0.01735	0.7319	0.981	1	BCL3	20.42
cg25438762	chr3	30647808	0.001468	0.06194	0.981	1	TGFBR2	2.46
cg12255494	chr16	1471385	-0.007111	0.3	0.981	1	C16orf91	17.55
cg13574121	chr1	148855760	0.008551	0.3608	0.981	1		8.42
cg20427783	chr1	64357134	0.004655	0.1964	0.981	1	ROR1	93.4
cg04263936	chr9	95056292	-0.002906	0.1226	0.981	1	IARS	2.98
cg14731391	chr12	71523979	-0.008014	0.3381	0.981	1	TSPAN8	88.86
cg00545804	chr19	31841391	-0.004865	0.2053	0.981	1	TSHZ3	6.99
cg15977267	chr12	90359883	0.00511	0.2156	0.981	1		91.23
cg04684072	chr2	218232151	-0.004426	0.1868	0.981	1	DIRC3	93.97
cg08695784	chr7	111126264	0.01713	0.7226	0.981	1	IMMP2L	84.13
cg24802374	chr12	128898010	0.005567	0.2349	0.981	1	TMEM132C	93.84
cg12668907	chr3	61280656	0.007573	0.3196	0.981	1		83.35
cg16796959	chr8	145061291	-0.01567	0.6614	0.981	1	PARP10	51.88
cg10312464	chr12	49387691	-0.01149	0.4851	0.981	1		58.5
cg01152800	chr7	103084288	0.01091	0.4607	0.981	1	SLC26A5	72.77
cg27177803	chr3	178789599	-0.007589	0.3204	0.981	1	ZMAT3	6.64
cg01816258	chr6	51848211	-0.02992	1.263	0.981	1	PKHD1	78.2
cg17132548	chr3	132378477	-0.001443	0.06091	0.981	1	UBA5	2.19
cg15698545	chr11	86383723	-0.02026	0.8556	0.981	1	ME3	54.76
cg25993238	chr4	155519365	0.004859	0.2052	0.981	1		92.59
cg14861920	chr22	35019460	-0.008784	0.3709	0.981	1		85.67
cg07783381	chr2	9418802	-0.003778	0.1595	0.981	1	ASAP2	94.25
cg26269863	chr12	122231927	0.002069	0.08737	0.981	1	RHOF	1.81
cg27182750	chr2	27319174	-0.008036	0.3394	0.981	1	KHK	7.49
cg01730181	chr10	12218846	-0.003524	0.1488	0.981	1	NUDT5	93.96
cg16526106	chr19	48204530	-0.005347	0.2259	0.981	1	GLTSCR1	88.96
cg19853440	chr6	31838474	-0.006272	0.265	0.981	1	SLC44A4	78.74
cg13686331	chr21	40557788	-0.004506	0.1904	0.981	1	BRWD1	94.42
cg06577293	chr19	37096715	-0.01072	0.4528	0.981	1	ZNF382	11.43
cg07775601	chr4	2388738	0.004691	0.1982	0.981	1	ZFYVE28	93.31
cg03734160	chr1	28157308	-0.001015	0.04287	0.981	1	PPP1R8	0.76
cg26948064	chr7	62809620	0.005619	0.2374	0.981	1	LOC100287834	95.03
cg20144205	chr18	46518194	-0.004377	0.185	0.981	1		93.72
cg17918556	chr2	169372300	-0.005723	0.2419	0.981	1	LASS6	87.77
cg14781346	chr9	117929711	0.008902	0.3763	0.981	1	DEC1	74.85
cg01179580	chr12	110318367	-0.0009217	0.03896	0.981	1	GLTP	1.47
cg10472283	chr11	10830003	0.000744	0.03145	0.981	1	EIF4G2	1.59
cg00782843	chr8	27307764	0.003954	0.1671	0.981	1	PTK2B	93.76
cg25694025	chr3	100560964	0.009788	0.4138	0.981	1	ABI3BP	18.61
cg10579797	chr15	44087326	0.006389	0.2701	0.981	1	SERF2	86.03
cg09046939	chr2	87017591	0.001541	0.06515	0.981	1	CD8A	2.37
cg02401639	chr12	4405549	-0.002956	0.125	0.981	1	CCND2	95.2
cg19598669	chr1	185631928	-0.01317	0.5568	0.981	1		88.88
cg18395935	chr1	111218554	-0.007404	0.3131	0.981	1	KCNA3	91.22
cg08634357	chr16	66956242	0.01656	0.7003	0.981	1	RRAD	66.07
cg01925670	chr3	131998482	0.00755	0.3192	0.981	1		90.25
cg06555278	chr3	169341932	-0.006267	0.265	0.981	1	MECOM	86.61
cg22202689	chr19	49298227	0.009384	0.3968	0.981	1		77.9
cg08130668	chr2	54557891	-0.0007871	0.03329	0.981	1	C2orf73	0.86
cg01157650	chr5	177809164	-0.007875	0.3331	0.981	1	COL23A1	89.19
cg23685037	chr10	91237047	0.009641	0.4078	0.981	1	SLC16A12	89.43
cg23435594	chr3	193983179	-0.01693	0.716	0.981	1		88.16
cg00960260	chr8	6693367	0.01418	0.5998	0.981	1	XKR5	2.25
cg05262711	chr16	2807476	-0.007205	0.3048	0.981	1	SRRM2	80.16
cg00956549	chr18	22411575	0.02055	0.8694	0.981	1		27.35
cg09169480	chr21	38879825	0.002087	0.08829	0.981	1	DYRK1A	96.32
cg16652375	chr11	129188787	-0.002831	0.1198	0.981	1		94.78
cg16383005	chr6	166711381	0.006013	0.2544	0.981	1		82.84
cg08998593	chr6	515813	-0.005194	0.2198	0.981	1	EXOC2	93.94
cg25611880	chr3	130612784	0.000691	0.02924	0.981	1	ATP2C1	1.6
cg15729697	chr21	17911454	-0.003521	0.149	0.981	1	MIRLET7C	95.77
cg03274573	chr7	101345806	0.008495	0.3595	0.981	1		84.88
cg08497939	chr4	114605002	0.01233	0.5219	0.981	1	CAMK2D	73.37
cg22569237	chr14	91003027	0.00867	0.3669	0.981	1		82.45
cg03724062	chr1	214746876	0.009543	0.4039	0.981	1		29.79
cg15293479	chr8	17491546	-0.005871	0.2485	0.981	1	PDGFRL	86.2
cg25017223	chr17	75238703	-0.006533	0.2765	0.981	1		98.27
cg16929004	chr19	45604276	-0.003856	0.1632	0.981	1	PPP1R37	94.88
cg02559226	chr12	21583129	-0.01536	0.6503	0.981	1		45.11
cg09372585	chr1	23058535	-0.01174	0.4971	0.981	1	EPHB2	68.75
cg00046410	chr1	35581062	-0.004362	0.1847	0.981	1	ZMYM1	94.23
cg05399617	chr15	59510408	-0.003291	0.1394	0.981	1	MYO1E	94.8
cg09657873	chr7	94123732	0.005587	0.2367	0.981	1		91.09
cg22885965	chr6	107077115	-0.0008168	0.0346	0.981	1	QRSL1	1.63
cg05908587	chr14	69726251	-0.00479	0.2029	0.981	1	GALNTL1	6.64
cg20049727	chr4	1981032	0.004235	0.1794	0.981	1	WHSC1	95.44
cg11453070	chr1	174781733	0.005476	0.232	0.981	1	RABGAP1L	93.51
cg15677293	chr1	236559595	-0.01372	0.5814	0.981	1	EDARADD	24.28
cg06161099	chr4	7973701	0.008052	0.3412	0.981	1	ABLIM2	89.2
cg23214166	chr1	26606872	0.004221	0.1789	0.981	1	SH3BGRL3	4.54
cg00750700	chr11	116607372	0.008712	0.3692	0.981	1		84.97
cg14271905	chr18	77373098	0.004168	0.1767	0.981	1		93.38
cg17508274	chr5	133341912	0.007948	0.3368	0.981	1	VDAC1	74.99
cg00788048	chr19	7690852	-0.00352	0.1492	0.981	1	XAB2	95.32
cg27578292	chr4	9977997	0.006063	0.257	0.981	1	SLC2A9	92.04
cg11617484	chr10	135113459	0.001593	0.06753	0.981	1	TUBGCP2	97.83
cg24142769	chr6	77325193	-0.01012	0.4289	0.981	1		66.05
cg07412470	chr7	128735362	-0.01837	0.7786	0.981	1		47.82
cg17041693	chr16	1383688	-0.00191	0.08098	0.981	1	BAIAP3	3.04
cg22328929	chr22	39689919	-0.004499	0.1907	0.981	1		92.87
cg09049672	chr5	159343481	-0.001698	0.07197	0.981	1	ADRA1B	1.44
cg13241457	chr16	29758360	0.009048	0.3836	0.981	1	C16orf54	68.99
cg16466154	chr10	81964395	0.01227	0.5201	0.981	1	ANXA11	42.47
cg26321999	chr6	30854011	0.01814	0.7689	0.981	1	DDR1	28.89
cg09973850	chr3	194881441	-0.009853	0.4178	0.981	1	XXYLT1	25.04
cg06986734	chr8	128902684	0.01416	0.6003	0.981	1	PVT1	85.54
cg08379897	chr2	85805621	0.005095	0.2161	0.981	1	VAMP8	5.66
cg11420582	chr12	55467038	-0.005027	0.2132	0.981	1		4.15
cg09160450	chr1	183572284	-0.003364	0.1427	0.981	1		94.56
cg02979923	chr20	17207337	-0.007621	0.3233	0.981	1	PCSK2	8.83
cg20023155	chr14	90651084	-0.005604	0.2377	0.981	1	KCNK13	92.69
cg24486784	chr5	148690886	-0.01092	0.4631	0.981	1	AFAP1L1	36.53
cg10186461	chr3	107656904	-0.008189	0.3474	0.981	1		87.73
cg07318379	chr1	118367914	0.01455	0.6171	0.981	1		92.03
cg05314616	chr19	10475269	-0.006245	0.2649	0.981	1	TYK2	88.94
cg12414310	chr21	43316274	0.01266	0.537	0.981	1	C2CD2	8.79
cg07108436	chr12	76372454	0.01641	0.6964	0.981	1		88.76
cg25708981	chr5	142697868	-0.01054	0.4474	0.981	1	NR3C1	90.78
cg10058508	chr8	142243242	-0.0102	0.433	0.981	1	SLC45A4	75.13
cg16549228	chr6	166715306	-0.006106	0.2591	0.981	1		88.31
cg20914010	chr16	70331859	-0.003649	0.1549	0.981	1	DDX19B	93.04
cg19500342	chr16	80201740	0.02426	1.03	0.981	1	LOC102724084	22.63
cg27599304	chr11	107452628	-0.007265	0.3083	0.981	1		88.67
cg22550799	chr21	47721702	0.005257	0.2231	0.981	1	C21orf58	88.85
cg19497735	chr14	51742488	0.003544	0.1504	0.981	1		94.76
cg12187413	chrX	23081769	-0.01032	0.4381	0.981	1	PTCHD1-AS	87.55
cg26959655	chr8	103379529	-0.01093	0.464	0.981	1	UBR5	47.99
cg17813164	chr7	75550364	0.005908	0.2508	0.981	1	POR	89.15
cg05452312	chr16	19720219	-0.004212	0.1788	0.981	1	KNOP1	93.54
cg06764152	chr6	15482789	-0.007614	0.3232	0.981	1	JARID2	92.31
cg05854207	chr16	88569268	-0.006649	0.2823	0.981	1	ZFPM1	91.03
cg15396242	chr10	112313637	-0.01798	0.7632	0.981	1		79.5
cg01055099	chr16	3516099	-0.008338	0.354	0.981	1	NAT15	86.02
cg20824840	chr1	177138043	0.01201	0.5099	0.981	1		81
cg03851192	chr11	597597	0.003209	0.1363	0.981	1	PHRF1	97.21
cg15575165	chr9	35079989	0.001872	0.07951	0.981	1	FANCG	2.75
cg26009230	chr6	32184410	0.004421	0.1877	0.981	1	NOTCH4	93.46
cg13731609	chr8	82753739	-0.003225	0.137	0.981	1	SNX16	4.56
cg13991834	chr1	114430280	0.01366	0.5802	0.981	1	BCL2L15	14.9
cg00968241	chr3	156543833	-0.01193	0.5068	0.981	1	LEKR1	23.72
cg08637269	chr11	122524689	0.003522	0.1496	0.981	1		94.24
cg12629515	chr6	27859811	-0.02871	1.22	0.981	1	HIST1H3J	71.14
cg05292991	chrX	47077403	0.01459	0.6198	0.981	1	CDK16	8
cg24102158	chr10	23648805	0.006429	0.2731	0.981	1		84.44
cg06009248	chr5	118591307	-0.005113	0.2172	0.981	1		91.98
cg21683619	chr1	66070348	0.009015	0.383	0.981	1	LEPR	86.53
cg22792735	chr17	63558426	0.01179	0.5008	0.981	1	AXIN2	59.68
cg08910922	chr9	134042945	0.005828	0.2476	0.981	1	NUP214	90.66
cg01146539	chr5	134688623	-0.004807	0.2042	0.981	1	H2AFY	92.48
cg25390979	chr7	143599213	-0.002758	0.1172	0.981	1	FAM115A	4.05
cg03323597	chr16	1131489	-0.007639	0.3247	0.981	1		12.4
cg00205746	chr10	16723244	0.00573	0.2436	0.981	1	RSU1	92.89
cg13003600	chr5	76586623	-0.006528	0.2775	0.981	1	PDE8B	87.06
cg06991484	chr8	11540407	-0.0115	0.4887	0.981	1		4.92
cg04925205	chr5	35383328	-0.01753	0.7452	0.981	1		46.79
cg26718585	chr2	128176454	-0.004187	0.178	0.981	1	PROC	92.73
cg02395684	chr1	203497536	0.007181	0.3054	0.981	1		79.97
cg17729436	chr12	130939926	0.002648	0.1126	0.981	1	RIMBP2	95.39
cg20683951	chr8	29383459	-0.01278	0.5434	0.981	1		85.33
cg02156723	chr1	12100631	-0.01178	0.5011	0.981	1		73.67
cg27567933	chr6	25025658	-0.02212	0.9409	0.981	1	FAM65B	76.08
cg08887483	chr17	39891321	-0.003032	0.1289	0.981	1	HAP1	6.65
cg13066111	chr2	12944778	-0.03146	1.338	0.981	1		89.81
cg19736168	chr15	94441375	-0.004331	0.1842	0.981	1		94.05
cg18576883	chr3	179041354	0.002271	0.0966	0.981	1	ZNF639	3.1
cg01195915	chr5	157878470	-0.003832	0.163	0.981	1		93.87
cg02372905	chr18	67901983	-0.01332	0.5668	0.981	1		84.35
cg00517532	chr6	3232025	-0.0119	0.5064	0.981	1		13.98
cg10894063	chr2	58722314	0.006272	0.2669	0.981	1		89.36
cg01050423	chr2	103236078	0.01585	0.6746	0.981	1	SLC9A2	3.96
cg08311935	chr16	89387805	-0.007117	0.3029	0.981	1	ANKRD11	86.15
cg24864436	chr9	136283458	0.0008078	0.03438	0.981	1	REXO4	1.82
cg09120959	chr4	154684504	-0.01074	0.457	0.981	1		89.55
cg08512431	chr14	76348758	0.007023	0.299	0.981	1	TTLL5	93.55
cg19115610	chr7	50348255	0.001262	0.05372	0.981	1	IKZF1	1.91
cg19738657	chr14	20791351	-0.003591	0.1529	0.981	1	CCNB1IP1	94.47
cg04197898	chr11	103355362	0.004997	0.2127	0.981	1		92.66
cg07920503	chr13	25745406	0.002427	0.1033	0.981	1	FAM123A	3.92
cg26265751	chr8	1508807	0.003267	0.1391	0.981	1	DLGAP2	94.64
cg04279046	chr14	68929700	-0.004362	0.1857	0.981	1	RAD51B	93.43
cg02781966	chr1	17928654	-0.005018	0.2137	0.981	1	ARHGEF10L	91.16
cg24812167	chr9	139293358	-0.007891	0.336	0.981	1	SNAPC4	81.92
cg20994929	chr14	97765260	0.0116	0.4941	0.981	1		94.15
cg20270253	chr8	41707595	0.002193	0.09339	0.981	1	ANK1	97.51
cg11806594	chr6	158981802	0.006171	0.2629	0.981	1	TMEM181	5.03
cg09750262	chr17	7150156	0.009269	0.395	0.981	1	CTDNEP1	89.31
cg22303846	chr2	152145870	-0.001596	0.06802	0.981	1	NMI	2.55
cg04236133	chr5	16182217	-0.005378	0.2292	0.981	1		92.94
cg07241368	chr4	39657242	-0.007397	0.3152	0.981	1		88.48
cg00419963	chr7	121944915	-0.004086	0.1741	0.981	1	FEZF1	6.95
cg06604625	chr17	64187838	0.003652	0.1556	0.981	1	CCDC46	6.14
cg04837020	chr6	88513713	-0.007813	0.333	0.981	1		90.94
cg21045488	chr3	172021454	0.006293	0.2682	0.981	1	FNDC3B	94.02
cg20877756	chr12	126466243	0.008207	0.3498	0.981	1	LINC00939	77.03
cg15466702	chr20	62688050	0.01336	0.5693	0.981	1	TCEA2	80.23
cg01691763	chr1	38380720	0.003592	0.1531	0.981	1	INPP5B	93.94
cg04017479	chr8	144162802	-0.01799	0.7671	0.981	1		12
cg16572876	chr4	56024045	-0.0436	1.859	0.981	1		40.2
cg07866782	chr1	183885116	0.003413	0.1455	0.981	1	RGL1	5.07
cg15937155	chr10	73122749	-0.01723	0.7346	0.981	1	SLC29A3	94.33
cg21566635	chr14	69522200	0.00247	0.1053	0.981	1	DCAF5	95.88
cg07740705	chr11	130746300	0.008478	0.3615	0.981	1	SNX19	86.56
cg16978150	chr8	122515151	0.006552	0.2794	0.981	1		89.22
cg20911986	chr12	11947968	-0.005245	0.2237	0.981	1	ETV6	93.25
cg27332063	chr6	143763919	-0.003574	0.1524	0.981	1	ADAT2	94.76
cg01424147	chr10	103348258	0.002543	0.1084	0.981	1	POLL	3.62
cg24287994	chr10	11643804	0.0113	0.482	0.981	1	USP6NL	75.81
cg00230837	chr5	9714909	-0.004971	0.212	0.981	1	LOC285692	92.73
cg14922090	chr14	104714054	0.009288	0.3962	0.981	1		86.2
cg20971474	chr2	1265617	0.00816	0.3481	0.981	1	SNTG2	87.89
cg18842854	chr5	54238347	0.008155	0.3479	0.981	1		87.43
cg00976176	chr4	190113944	-0.006315	0.2694	0.981	1		92.17
cg14415160	chr1	47010105	-0.01025	0.4375	0.981	1		14.48
cg00088504	chr10	120765398	0.003203	0.1367	0.981	1		94.4
cg00383244	chr17	812734	-0.04189	1.788	0.981	1	NXN	26.9
cg21903765	chr2	26467848	-0.000823	0.03512	0.981	1	HADHA	1.75
cg02903938	chr20	55041545	0.008565	0.3655	0.981	1		86.43
cg24814257	chr19	42212501	-0.0108	0.4608	0.981	1	CEACAM5	42.69
cg03128558	chr12	10559548	0.009097	0.3883	0.981	1	KLRC4-KLRK1	16.43
cg18822145	chr1	149204891	-0.02036	0.8691	0.981	1		57.43
cg23934533	chr13	29394775	-0.0009254	0.0395	0.981	1		1.92
cg09257271	chr20	34862070	-0.01152	0.4916	0.981	1		56.31
cg25413748	chr11	12437801	-0.004948	0.2113	0.981	1	PARVA	91.54
cg03238298	chr18	32073112	-0.001235	0.05275	0.981	1	DTNA	2.57
cg18944629	chr11	121175082	0.002889	0.1234	0.981	1	SC5D	95.1
cg18474504	chr10	131809891	0.007926	0.3385	0.981	1		77.75
cg25929173	chr2	182548308	0.001947	0.08316	0.981	1		3.01
cg08198542	chr11	12884286	-0.008146	0.3479	0.981	1	TEAD1	84.43
cg26127679	chr12	4648274	0.003675	0.1569	0.981	1	RAD51AP1	2.82
cg20051477	chr6	32940105	0.001675	0.07154	0.981	1	BRD2	2.43
cg13560794	chr17	39155777	-0.007134	0.3047	0.981	1	KRTAP3-2	82.62
cg01075002	chr6	155450882	0.009958	0.4253	0.981	1	TIAM2	80.26
cg12681040	chr6	28743664	-0.005015	0.2142	0.981	1		7.33
cg01808969	chr7	4786364	0.009325	0.3984	0.981	1	FOXK1	88.44
cg03213100	chr6	139632934	0.005684	0.2428	0.981	1		90.34
cg20518353	chr15	58623953	0.01245	0.532	0.981	1		33.25
cg27543308	chr12	105258336	-0.006638	0.2836	0.981	1	SLC41A2	93.23
cg18860387	chr16	73147208	0.0104	0.4443	0.981	1		63.69
cg04112523	chr2	170486267	0.007893	0.3373	0.981	1	PPIG	90.84
cg06666281	chr3	119305506	0.002501	0.1069	0.981	1	ADPRH	95.78
cg17222365	chr19	40896583	0.007443	0.3181	0.981	1	HIPK4	79.51
cg21297942	chrX	153220522	0.004481	0.1915	0.981	1	HCFC1	93.02
cg06867407	chr5	1498825	0.007687	0.3285	0.981	1	LPCAT1	65.24
cg15347097	chr12	110909554	0.003129	0.1337	0.981	1	C12orf24	94.98
cg15585987	chr8	50824749	-0.01224	0.5232	0.981	1	SNTG1	53.42
cg13874777	chr3	50314344	-0.00468	0.2001	0.981	1	SEMA3B	92.58
cg15623675	chr21	44814783	0.007263	0.3105	0.981	1		82.06
cg12082702	chr7	18534294	-0.008243	0.3524	0.981	1	HDAC9	92.73
cg07379167	chr10	131769074	-0.00459	0.1963	0.981	1		8.25
cg08483607	chr9	35617796	0.007271	0.3109	0.981	1	CD72	89.51
cg27377225	chr22	42044559	-0.01588	0.6789	0.981	1	XRCC6	87.67
cg18623658	chr2	62900278	-0.003859	0.165	0.981	1	EHBP1	94.64
cg07207789	chr16	84852909	0.02159	0.9231	0.981	1	CRISPLD2	63.83
cg22236230	chr19	11429709	0.006704	0.2867	0.981	1	TSPAN16	77.17
cg16198692	chr5	115152835	0.01817	0.7772	0.981	1	CDO1	45.74
cg13724732	chr2	53731598	-0.01566	0.6697	0.981	1		81.8
cg21490597	chr4	114293738	-0.004436	0.1898	0.981	1	ANK2	95.42
cg23286079	chr5	56512693	0.01283	0.5489	0.981	1	GPBP1	90.22
cg01472043	chr10	11868183	0.005359	0.2293	0.981	1	C10orf47	92.15
cg03814829	chr19	4889623	0.005904	0.2526	0.981	1		90.98
cg00512998	chr1	222185173	0.008045	0.3442	0.981	1		82.38
cg14683186	chr1	153540430	-0.005311	0.2273	0.981	1		87.49
cg23112360	chr1	16042319	-0.006326	0.2707	0.981	1	PLEKHM2	90.67
cg07995295	chr4	84181849	-0.009921	0.4245	0.981	1		28.67
cg11416433	chr15	25429261	-0.01567	0.6703	0.981	1	SNORD115-8	56.32
cg08233346	chr12	121987424	-0.007375	0.3156	0.981	1	KDM2B	89.3
cg04319990	chr10	134886108	0.003576	0.1531	0.981	1		94.06
cg00797434	chr11	32680447	-0.003975	0.1701	0.981	1	CCDC73	94.06
cg04411709	chr7	52392789	0.005668	0.2426	0.981	1		93.08
cg07099839	chr12	95563401	0.01005	0.4301	0.981	1	FGD6	18.07
cg08581743	chr4	7535525	0.006475	0.2772	0.981	1	SORCS2	89.12
cg22883472	chr8	25868045	-0.01075	0.4599	0.981	1	EBF2	23.88
cg26402417	chr11	94841384	0.01657	0.7092	0.981	1	ENDOD1	19.27
cg12649486	chr7	91972397	-0.003097	0.1326	0.981	1	ANKIB1	95.32
cg20315257	chr2	85665172	0.00152	0.06509	0.981	1		2.15
cg00542688	chr16	75498804	0.001993	0.08534	0.981	1	TMEM170A	3.2
cg27186231	chr12	100866177	-0.01171	0.5013	0.981	1	NR1H4	88.06
cg08573315	chr2	62797901	-0.01289	0.552	0.981	1		30.5
cg06650786	chr19	15312129	0.009608	0.4115	0.981	1	NOTCH3	23.75
cg14870539	chr5	150530752	0.00965	0.4133	0.981	1	ANXA6	44.91
cg06944096	chr12	124787364	-0.009969	0.427	0.981	1	FAM101A	88.57
cg17297628	chr2	33175761	0.005204	0.2229	0.981	1	LTBP1	87.26
cg03701077	chr1	154668925	-0.003388	0.1451	0.981	1		94.58
cg27231624	chr16	72967626	-0.02007	0.8597	0.981	1	ZFHX3	71.28
cg03792653	chr20	36661448	0.01659	0.7107	0.981	1	RPRD1B	31.63
cg20525449	chr10	1416224	-0.008991	0.3853	0.981	1	ADARB2	93.08
cg26220985	chr1	168698349	0.005859	0.2511	0.981	1	DPT	86.36
cg02234097	chr12	25348642	-0.003155	0.1352	0.981	1	LYRM5	3.82
cg15768443	chr6	30652347	0.003954	0.1695	0.981	1	KIAA1949	5.36
cg04641754	chr3	179527365	-0.00734	0.3146	0.981	1	PEX5L	89.75
cg02803828	chr2	125180279	-0.004838	0.2074	0.981	1	CNTNAP5	92.26
cg25636468	chr3	88088021	0.004412	0.1891	0.981	1		92.69
cg22065851	chr22	28033856	-0.006227	0.2669	0.981	1		85.39
cg06068118	chr12	133228397	-0.005582	0.2393	0.981	1	POLE	87
cg22882178	chr10	104001226	0.002329	0.09982	0.981	1	PITX3	3.43
cg02172026	chr7	102474018	0.004726	0.2026	0.981	1	FBXL13	92.79
cg03946168	chr10	2357461	-0.0162	0.6944	0.981	1		89.7
cg20091611	chr2	101491585	0.02014	0.8636	0.981	1	NPAS2	92.11
cg05826944	chr2	149640259	-0.006027	0.2584	0.981	1	KIF5C	82.24
cg00408906	chr19	47746478	-0.001423	0.06102	0.981	1		2.39
cg07423345	chr15	79576638	-0.01707	0.7322	0.981	1	ANKRD34C	50.58
cg03111394	chr6	31615541	0.00456	0.1956	0.981	1	BAT3	92.84
cg16266268	chr19	54197067	-0.003455	0.1482	0.981	1	MIR519B	93.77
cg05057452	chr16	214970	0.02821	1.211	0.981	1	HBM	11.66
cg10343077	chr15	47899880	0.003719	0.1596	0.981	1	SEMA6D	94.31
cg23492625	chr7	1407363	0.009977	0.4281	0.981	1		56.35
cg19547629	chr3	39851641	-0.001901	0.08162	0.981	1	MYRIP	3.14
cg06503558	chr20	7703395	-0.004376	0.1879	0.981	1		93.02
cg10224783	chr7	138413359	0.004701	0.2018	0.981	1	ATP6V0A4	92.8
cg17759214	chr9	94137295	0.005529	0.2374	0.981	1		93.36
cg07271936	chr16	78470843	-0.004842	0.2079	0.981	1	WWOX	93.72
cg23629754	chr8	121797718	-0.009685	0.4159	0.981	1	SNTB1	65.23
cg08224503	chr10	126659713	0.002687	0.1154	0.981	1	ZRANB1	95.15
cg05136628	chr16	83829916	-0.02897	1.244	0.981	1	CDH13	49.7
cg12443213	chr4	7395485	-0.01352	0.5807	0.981	1	SORCS2	80.13
cg23473726	chr19	58978569	-0.0007375	0.03167	0.981	1	ZNF324	1.77
cg27245656	chr18	48572727	0.01271	0.546	0.981	1	SMAD4	80.38
cg23267759	chr18	19751335	0.003051	0.131	0.981	1	GATA6	2.51
cg15466407	chr17	7245303	-0.004626	0.1987	0.981	1	ACAP1	93.07
cg07997104	chr6	112318459	-0.002021	0.08682	0.981	1		2.48
cg02710090	chr1	207225128	-0.006528	0.2804	0.981	1	PFKFB2	91.16
cg00697378	chr1	64002834	-0.009138	0.3926	0.981	1	EFCAB7	90.64
cg05751066	chr17	2601824	0.007101	0.3051	0.981	1	CLUH	82.71
cg05872719	chr1	11585138	0.02494	1.072	0.981	1	PTCHD2	70.08
cg17340204	chr1	95203080	-0.007781	0.3343	0.981	1	LINC01057	13.82
cg19612309	chr19	41112379	0.0009867	0.0424	0.981	1	LTBP4	1.76
cg06786322	chr8	144916793	-0.003929	0.1688	0.981	1	NRBP2	93.56
cg25334834	chr3	11609162	0.003545	0.1524	0.981	1	VGLL4	93.93
cg01195833	chr14	24834695	-0.002743	0.1179	0.981	1	NFATC4	95.27
cg23292266	chr19	11285128	-0.007193	0.3091	0.981	1	KANK2	78.85
cg24032265	chr8	128807841	0.01809	0.7775	0.981	1	MIR1204	75.32
cg25917518	chr3	52821701	-0.007435	0.3196	0.981	1	ITIH1	86.2
cg05839294	chr3	132209461	0.003891	0.1673	0.981	1	DNAJC13	94.47
cg07484273	chr22	46038654	0.01256	0.5398	0.981	1		68.12
cg02515646	chr12	57663141	0.007536	0.3239	0.981	1	R3HDM2	86.52
cg10239978	chr6	89671881	-0.004039	0.1736	0.981	1	RNGTT	94.08
cg07423877	chr4	142380104	-0.0112	0.4815	0.981	1		20.73
cg20027289	chr11	93861395	-0.01829	0.7864	0.981	1	PANX1	5.54
cg08858644	chr13	46710502	0.003244	0.1394	0.981	1	LCP1	94.02
cg06855336	chr18	6284379	0.003477	0.1495	0.981	1	L3MBTL4	94.01
cg11709788	chr2	47315888	0.008485	0.3648	0.981	1	C2orf61	59.12
cg02936918	chr11	9678980	-0.003316	0.1426	0.981	1		94.73
cg17201135	chr8	1080058	-0.01608	0.6915	0.981	1		89.09
cg07899389	chr1	9655478	-0.005649	0.2429	0.981	1	TMEM201	89.37
cg11731257	chr5	33892460	-0.00441	0.1897	0.981	1	ADAMTS12	6.18
cg05850205	chr8	67350187	0.00753	0.3239	0.981	1	ADHFE1	77.3
cg13783387	chr2	129173729	0.01412	0.6072	0.981	1		93.6
cg00719887	chr12	41015872	0.003175	0.1366	0.981	1		94.71
cg20015672	chrX	27764899	0.006639	0.2856	0.981	1	DCAF8L2	93.01
cg13549072	chr16	84218939	-0.00435	0.1871	0.981	1	TAF1C	93.47
cg05353660	chr8	62556140	-0.01754	0.7545	0.981	1	ASPH	84.71
cg12679050	chr1	3773316	-0.001284	0.05524	0.981	1	DFFB	1.2
cg19747686	chr9	95155516	-0.009182	0.3951	0.981	1	OGN	85.16
cg21239436	chr9	112712991	-0.004697	0.2021	0.981	1	PALM2	93.05
cg03339317	chr7	6616116	0.004553	0.1959	0.981	1	ZDHHC4	93.76
cg21575526	chr14	57535363	-0.01395	0.6004	0.981	1		31.34
cg06987240	chr3	159726855	-0.0138	0.5939	0.981	1	IL12A-AS1	52.57
cg13367514	chr11	1942466	0.02216	0.9539	0.981	1	TNNT3	67.01
cg13972712	chr19	10001277	0.0083	0.3572	0.981	1	OLFM2	84.83
cg06108945	chr12	4349715	-0.00973	0.4188	0.981	1		28.14
cg23647768	chr11	1054538	0.01008	0.4341	0.981	1		55.3
cg10315366	chr10	134911047	-0.006061	0.2609	0.981	1	GPR123	89.12
cg12779520	chr11	60774952	0.007408	0.3189	0.981	1	CD6	41.24
cg17552471	chr7	4678661	0.01011	0.435	0.981	1		70.12
cg03982820	chr1	40723960	-0.002136	0.09194	0.981	1	ZMPSTE24	3.3
cg10011158	chr2	161945394	0.009975	0.4294	0.981	1		75.8
cg15890173	chr5	74532862	0.003332	0.1434	0.981	1	ANKRD31	2.91
cg25806563	chr18	35282100	-0.002308	0.09937	0.981	1		3.16
cg07498494	chr8	123717988	0.006525	0.281	0.981	1		88.56
cg23910748	chr1	44135021	-0.002902	0.1249	0.981	1	KDM4A	94.8
cg09751396	chr8	131893581	-0.0196	0.8437	0.981	1	ADCY8	52.59
cg24966406	chr20	366345	-0.01116	0.4804	0.981	1	TRIB3	58.54
cg14136775	chr11	28874710	-0.01576	0.6787	0.981	1		58.96
cg05450681	chr2	72685759	0.006606	0.2844	0.981	1	EXOC6B	90.38
cg03531778	chr12	105498294	0.002871	0.1236	0.981	1		95.16
cg11676409	chr1	161150496	-0.008933	0.3847	0.981	1		64.58
cg25790081	chrX	67718547	-0.006085	0.262	0.981	1	YIPF6	22.01
cg26842135	chr2	239071991	0.007072	0.3046	0.981	1	FAM132B	14.16
cg10691901	chr9	74062074	-0.01295	0.5576	0.982	1		9.36
cg19064258	chr16	22826117	0.004551	0.196	0.982	1	HS3ST2	9.26
cg13126638	chr12	6487080	0.009075	0.3909	0.982	1	SCNN1A	81.69
cg20124602	chr10	33444012	0.00557	0.2399	0.982	1		92.15
cg09046056	chr4	190064484	0.004713	0.203	0.982	1		92.4
cg21348233	chr17	80011878	0.005916	0.2548	0.982	1	GPS1	88.17
cg23216612	chr7	105171843	-0.01683	0.7249	0.982	1	RINT1	64.11
cg22493212	chr5	1729193	-0.005252	0.2263	0.982	1		91.74
cg26279814	chr17	37617607	0.001543	0.06648	0.982	1	CDK12	2.74
cg01468590	chr7	889447	-0.003442	0.1483	0.982	1	SUN1	94.2
cg24864663	chr15	43532243	-0.02152	0.9274	0.982	1	TGM5	51.14
cg24843057	chr2	111505127	-0.004737	0.2042	0.982	1	ACOXL	92.54
cg11802489	chr6	138910098	-0.003924	0.1691	0.982	1		3.94
cg10696637	chr16	4641570	-0.008534	0.3678	0.982	1	C16orf96	75.54
cg24863814	chr5	2964805	-0.00753	0.3246	0.982	1		86.68
cg14696051	chr2	202265645	0.0122	0.5259	0.982	1	TRAK2	90.06
cg23946860	chr2	27494721	0.007415	0.3197	0.982	1		87.52
cg19814552	chr3	27601672	-0.02812	1.213	0.982	1		73.66
cg25180634	chr9	84228672	-0.004894	0.2111	0.982	1	TLE1	91.69
cg23730606	chr17	48270089	-0.006006	0.259	0.982	1	COL1A1	83.93
cg19796640	chr17	72848197	0.01008	0.4346	0.982	1	GRIN2C	54.01
cg20627946	chr4	2231638	-0.002511	0.1083	0.982	1	POLN	94.94
cg08171914	chr18	39628295	0.01476	0.6365	0.982	1	PIK3C3	50.95
cg09111065	chr18	57332428	-0.01122	0.4841	0.982	1	CCBE1	84.51
cg02014364	chr5	31539551	-0.007896	0.3406	0.982	1	C5orf22	92.47
cg09581647	chr8	94179384	-0.003543	0.1529	0.982	1		94.23
cg09243021	chr7	142985019	0.01552	0.6696	0.982	1	TMEM139	38.74
cg06772099	chr2	172291680	-0.007982	0.3444	0.982	1	DCAF17	87.26
cg05153082	chr3	159929093	-0.00652	0.2813	0.982	1		90.07
cg14929554	chr16	48585361	0.005816	0.2509	0.982	1	MIR5095	92.82
cg02582500	chr16	14416517	0.009694	0.4183	0.982	1		54.14
cg07314168	chr7	27866203	-0.009001	0.3884	0.982	1	TAX1BP1	85.43
cg01044731	chr13	24554006	0.005577	0.2407	0.982	1		6.59
cg04353961	chr1	43198121	-0.008528	0.3681	0.982	1		64.07
cg06764387	chr10	1576684	-0.008449	0.3646	0.982	1	ADARB2	91.53
cg04543957	chr10	13343578	0.008815	0.3805	0.982	1	PHYH	86.87
cg09207578	chr13	114781949	-0.0008076	0.03486	0.982	1	RASA3	98.64
cg02917683	chr2	128137769	-0.004167	0.1799	0.982	1		93.37
cg00139807	chr16	29874869	-0.0009406	0.04061	0.982	1	LOC440356	2.02
cg12486121	chr11	7535256	-0.001488	0.06426	0.982	1	PPFIBP2	2.5
cg16313132	chr1	224701294	0.008502	0.3671	0.982	1		58
cg15725890	chr15	80366395	-0.01296	0.5597	0.982	1	ZFAND6	89.06
cg08790638	chr11	36476272	0.005614	0.2425	0.982	1	PRR5L	90.08
cg05890386	chr7	73256582	0.002825	0.122	0.982	1	WBSCR27	5.06
cg00191477	chr13	93879022	-0.001485	0.06414	0.982	1	GPC6	2.48
cg22247553	chr19	16434523	-0.00611	0.2639	0.982	1	KLF2	87.58
cg23739762	chr8	58487982	0.01807	0.7805	0.982	1		47.78
cg04613872	chr6	138610811	-0.004342	0.1876	0.982	1	ARFGEF3	92.42
cg04688645	chr3	99772843	0.003879	0.1676	0.982	1	C3orf26	93.84
cg11412605	chr6	123760383	0.01381	0.5965	0.982	1	HRAT13	87.15
cg03191241	chr17	11811985	-0.02125	0.9179	0.982	1	DNAH9	72.08
cg15160780	chr2	159825180	-0.000958	0.04139	0.982	1	TANC1	2.52
cg05743380	chr6	40492326	0.00904	0.3906	0.982	1	LRFN2	85.73
cg21451582	chr11	16634558	0.005346	0.231	0.982	1		4.67
cg17636309	chr8	144672242	-0.009507	0.4109	0.982	1	EEF1D	88.29
cg04763150	chr18	13641255	0.005461	0.236	0.982	1	LDLRAD4	91.05
cg13837834	chr5	180728293	0.06882	2.975	0.982	1		67.42
cg09816500	chr8	54164442	0.003142	0.1358	0.982	1	OPRK1	4.88
cg22269122	chr3	184025416	0.002669	0.1154	0.982	1	PSMD2	94.95
cg10181877	chr21	42655132	0.01589	0.6868	0.982	1		60.95
cg14017816	chr16	2435552	0.009372	0.4052	0.982	1	ABCA17P	69.25
cg12789375	chr17	70022267	-0.005795	0.2506	0.982	1	LOC102723505	91.17
cg08792703	chr11	60779666	0.00823	0.3559	0.982	1	CD6	14.28
cg20819191	chr17	39705288	0.001732	0.07491	0.982	1		2.82
cg19383121	chr19	33684782	-0.006223	0.2691	0.982	1	LRP3	24.49
cg24024253	chr13	62783718	0.0113	0.4886	0.982	1		80.22
cg00650614	chr10	135059097	0.04458	1.928	0.982	1		72.67
cg13861429	chr20	1163429	-0.004809	0.208	0.982	1	C20orf46	91.82
cg12744858	chr2	128468498	-0.003918	0.1695	0.982	1	WDR33	93.86
cg17579624	chr22	38136676	-0.04802	2.077	0.982	1	TRIOBP	39.88
cg12850832	chr2	27309063	-0.001828	0.07906	0.982	1	KHK	1.81
cg01381637	chr19	50902842	-0.005405	0.2338	0.982	1	POLD1	87.37
cg08091903	chr11	71694358	-0.002989	0.1293	0.982	1	RNF121	94.7
cg07806421	chr2	139259153	0.001317	0.05699	0.982	1	SPOPL	2.1
cg07478210	chr2	11294585	0.01132	0.4898	0.982	1	PQLC3	50.04
cg01569339	chr3	16645732	-0.0048	0.2077	0.982	1	DAZL	91.16
cg11204363	chr3	11000508	-0.009822	0.425	0.982	1		65.16
cg15787604	chr19	17501969	0.002321	0.1004	0.982	1		3.52
cg16532903	chr9	34332498	0.008643	0.3741	0.982	1	NUDT2	72.37
cg18617770	chr12	133035939	-0.01271	0.5499	0.982	1		85.86
cg14258078	chr17	62051773	0.005534	0.2395	0.982	1	SCN4A	91.58
cg03353971	chr17	31254616	-0.008978	0.3885	0.982	1	TMEM98	45.61
cg18285787	chr13	57133466	0.008167	0.3535	0.982	1		72.78
cg26211754	chr3	150548073	-0.004431	0.1918	0.982	1		93.36
cg03574000	chr4	103746999	-0.005111	0.2212	0.982	1	UBE2D3	5.11
cg23699588	chr15	51579699	-0.00701	0.3034	0.982	1	CYP19A1	83.44
cg22736625	chr18	47807692	-0.002498	0.1081	0.982	1	MBD1	3.82
cg18186771	chr17	76993506	-0.004381	0.1896	0.982	1	CANT1	93.35
cg27328673	chr5	140625750	0.01881	0.8145	0.982	1	PCDHB15	48
cg22010743	chr5	139090698	-0.001561	0.06759	0.982	1		2.48
cg18384910	chr2	241514768	0.006916	0.2995	0.982	1	RNPEPL1	85.28
cg27305510	chr11	62434716	-0.01112	0.4815	0.982	1	C11orf48	78.9
cg21319822	chr15	70206589	-0.00276	0.1195	0.982	1		94.97
cg11752893	chr6	32800103	-0.00394	0.1706	0.982	1	TAP2	93.62
cg11442050	chr22	31886454	-0.002603	0.1127	0.982	1	EIF4ENIF1	2.82
cg00804587	chr3	190038679	0.005848	0.2533	0.982	1	CLDN1	92.28
cg27352715	chr10	85985222	-0.00927	0.4015	0.982	1	LRIT2	87.84
cg23909633	chr1	207070539	0.004342	0.1881	0.982	1	IL24	93.08
cg24202221	chr2	38694132	0.002297	0.09953	0.982	1		95
cg24346199	chr5	31540142	0.006335	0.2745	0.982	1	C5orf22	93.52
cg01815021	chr1	118625268	0.01059	0.4588	0.982	1	SPAG17	74.43
cg19668728	chr14	53907837	-0.006113	0.2649	0.982	1		92.83
cg23953233	chr12	53574539	0.001814	0.0786	0.982	1	ZNF740	1.54
cg15305361	chr8	1405138	-0.004281	0.1855	0.982	1		93.46
cg05897918	chr4	174089748	0.002367	0.1026	0.982	1	GALNT7	4.27
cg13931396	chr7	65615910	-0.007614	0.33	0.982	1	CRCP	82.41
cg03789719	chr8	124194244	-0.01338	0.5799	0.982	1	FAM83A	60.56
cg14002274	chr6	111303046	-0.01518	0.6577	0.982	1	RPF2	49.97
cg05961429	chr10	29138966	-0.007747	0.3357	0.982	1	C10orf126	91.54
cg07051178	chr14	74433349	0.006588	0.2855	0.982	1	ENTPD5	89.79
cg12650635	chr12	50344463	0.01028	0.4455	0.982	1	AQP2	62.42
cg01390591	chr3	143690991	-0.001831	0.07936	0.982	1	C3orf58	2.99
cg07003563	chr1	113161334	-0.001619	0.07018	0.982	1	CAPZA1	2.65
cg03834667	chr19	16254500	-0.005295	0.2296	0.982	1	HSH2D	4.14
cg04821008	chrX	13397483	-0.002705	0.1173	0.982	1		96.13
cg07800670	chr6	56765087	-0.004522	0.1961	0.982	1	DST	91.26
cg22045535	chr4	174251432	0.01015	0.4403	0.982	1		92.67
cg05830791	chr14	21128277	0.02717	1.179	0.982	1		61.87
cg10184845	chr16	351867	0.006629	0.2875	0.982	1	AXIN1	84.5
cg02079463	chr1	240874946	0.005545	0.2405	0.982	1		90.92
cg13132769	chr18	77008109	0.003458	0.15	0.982	1	ATP9B	94.97
cg05737325	chr16	23076138	0.01413	0.6128	0.982	1	USP31	46.24
cg13052223	chr5	140165651	-0.01311	0.5686	0.982	1	PCDHA1	16.42
cg25857194	chr19	44084495	-0.008184	0.355	0.982	1	PINLYP	10.77
cg02150582	chr6	9398309	-0.008646	0.3751	0.982	1		80.68
cg18580265	chr19	15343170	-0.01003	0.4351	0.982	1	EPHX3	33.61
cg15413177	chr16	88521287	0.002364	0.1026	0.982	1	ZFPM1	3.78
cg21939071	chr1	46806752	0.001372	0.05952	0.982	1	NSUN4	3.45
cg01443755	chr12	41221639	-0.01461	0.634	0.982	1	CNTN1	25.86
cg03642708	chr6	4156366	-0.009298	0.4035	0.982	1	LOC100507506	7.91
cg15747474	chr2	234451280	0.005358	0.2325	0.982	1	USP40	91.64
cg07104706	chr13	84456127	0.003296	0.1431	0.982	1	SLITRK1	4.14
cg10778042	chr1	210900467	-0.02071	0.8987	0.982	1	KCNH1	21.47
cg11890268	chr4	12731473	-0.01137	0.4936	0.982	1		81.75
cg01987417	chr14	105434159	-0.0007046	0.03059	0.982	1	AHNAK2	1.41
cg10976218	chr13	114880761	-0.00873	0.3789	0.982	1	RASA3	65.39
cg08437578	chr6	30313476	0.01436	0.6232	0.982	1	RPP21	5.25
cg23383652	chr11	15780634	0.004762	0.2067	0.982	1		91.8
cg11595270	chr3	38765009	-0.006018	0.2613	0.982	1	SCN10A	87.44
cg06413165	chr14	65189412	-0.01271	0.5521	0.982	1	PLEKHG3	45.16
cg26672688	chr6	137816901	0.004365	0.1895	0.982	1	OLIG3	4.81
cg09826056	chr1	78511360	-0.008525	0.3702	0.982	1	GIPC2	32.85
cg22291942	chr18	32398181	-0.005825	0.253	0.982	1	DTNA	93.09
cg18243031	chr1	156455082	0.004926	0.2139	0.982	1	MEF2D	91.36
cg26267764	chr17	4846173	0.006161	0.2676	0.982	1	RNF167	89.7
cg27400055	chr1	224370705	0.003141	0.1364	0.982	1	DEGS1	5.88
cg17211218	chr10	76987943	-0.003238	0.1407	0.982	1	VDAC2	94.05
cg03157610	chr6	33377317	-0.01152	0.5003	0.982	1	PHF1	73.5
cg25330005	chr4	90819638	0.01729	0.751	0.982	1	MMRN1	43.21
cg12773464	chr7	157451243	0.004666	0.2026	0.982	1	PTPRN2	95.97
cg07793286	chr2	190479427	-0.00386	0.1676	0.982	1		93.7
cg27438304	chr11	61544906	0.02051	0.8907	0.982	1	MYRF	17.38
cg24239808	chr3	15641908	0.002493	0.1083	0.982	1	BTD	95.68
cg13995173	chr5	108833441	-0.00352	0.153	0.982	1		93.18
cg04580872	chr16	67198367	0.003237	0.1406	0.982	1	HSF4	9.15
cg04877226	chr1	22287962	-0.003625	0.1576	0.982	1		94.47
cg00881254	chr18	657522	-0.00102	0.04432	0.982	1	TYMS	1.59
cg02952971	chr22	47090699	0.007791	0.3386	0.982	1	CERK	79.73
cg04373596	chr3	110790607	-0.002608	0.1133	0.982	1	PVRL3	3.72
cg10708189	chr1	58898793	0.0274	1.191	0.982	1		53.23
cg26031364	chr6	149882049	-0.01385	0.602	0.982	1		65.44
cg17296699	chr3	37682436	-0.005453	0.237	0.982	1	ITGA9	88.12
cg00607526	chr5	131347278	0.001287	0.05596	0.982	1	ACSL6	2.49
cg06253072	chr6	33679850	-0.01983	0.8622	0.982	1	C6orf125	31.75
cg18299140	chrX	51635674	0.009057	0.3937	0.982	1	MAGED1	78.35
cg06536572	chr2	64681012	0.001825	0.07935	0.982	1	LGALSL	4.2
cg26487045	chr2	99817817	-0.003672	0.1596	0.982	1		93.86
cg06863289	chr14	75777131	-0.008165	0.355	0.982	1		88.36
cg00704674	chr10	72137848	-0.005373	0.2336	0.982	1	LRRC20	91.84
cg07815856	chr10	21456020	0.02014	0.8759	0.982	1	NEBL	70.28
cg12309114	chr17	18178219	0.004906	0.2134	0.982	1	TOP3A	92.47
cg22340067	chr1	11967826	-0.005025	0.2186	0.982	1		5
cg04459013	chr6	146056793	0.0006424	0.02794	0.982	1	EPM2A	1.56
cg24017270	chr7	97643002	-0.002848	0.1239	0.982	1		4.34
cg19175867	chr19	38384689	-0.01232	0.5361	0.982	1	WDR87	88.81
cg18063909	chr8	145215003	-0.006383	0.2777	0.982	1	MROH1	84.92
cg10523860	chr14	103875565	-0.009999	0.435	0.982	1	MARK3	89.29
cg12126519	chr3	188447502	0.0177	0.77	0.982	1	LPP	66.5
cg08339915	chr7	157394582	0.004077	0.1774	0.982	1	PTPRN2	91.08
cg19731065	chr14	97674065	-0.002871	0.1249	0.982	1		94.56
cg20666307	chr5	144490992	-0.009081	0.3952	0.982	1		85.83
cg26392213	chr2	18730883	-0.003005	0.1308	0.982	1		95.01
cg03115281	chr19	39916306	0.005186	0.2257	0.982	1	PLEKHG2	92.17
cg03660723	chr8	144238621	-0.007447	0.3241	0.982	1		80.77
cg16220592	chr1	151821308	0.008118	0.3533	0.982	1	THEM5	16.45
cg03596126	chr19	36243162	-0.005105	0.2222	0.982	1	LIN37	92.09
cg14777226	chr5	176518739	-0.005472	0.2382	0.982	1	FGFR4	90.46
cg13169796	chr11	86793667	-0.00817	0.3556	0.982	1	TMEM135	76.43
cg20331814	chr11	8008774	-0.003373	0.1468	0.982	1	EIF3F	5
cg17875429	chr12	52432565	0.004955	0.2158	0.982	1		88.26
cg01926051	chr1	217309178	-0.002381	0.1037	0.982	1	ESRRG	3.66
cg01383799	chr16	29819361	0.001892	0.08237	0.982	1	MAZ	3.47
cg16373820	chr21	45349849	-0.004687	0.2041	0.982	1	AGPAT3	92.47
cg10120605	chr4	57845029	-0.001274	0.05549	0.982	1	POLR2B	2.61
cg01871077	chr5	179408816	0.01314	0.5723	0.982	1	RNF130	90.28
cg14474438	chr7	143094136	-0.01342	0.5843	0.982	1	EPHA1	94.45
cg06201646	chr17	35767068	-0.001891	0.08234	0.982	1	ACACA	1.43
cg14168621	chr7	2028884	0.002189	0.09534	0.982	1	MAD1L1	97.32
cg00332070	chr1	109728545	0.009415	0.4101	0.982	1	KIAA1324	68.74
cg01869116	chr12	7014688	-0.01076	0.4687	0.982	1	LRRC23	65.04
cg22633024	chr17	78439096	0.008499	0.3703	0.982	1		79.65
cg23867321	chr8	99057930	0.0007811	0.03404	0.982	1	RPL30	1.88
cg11401996	chr2	175463365	-0.009912	0.432	0.982	1	WIPF1	78.68
cg22861669	chr1	9904386	0.00669	0.2916	0.982	1		86.95
cg11112876	chr12	115799466	-0.01658	0.7227	0.982	1		85.6
cg11530289	chr8	67350852	0.005728	0.2496	0.982	1	ADHFE1	89.95
cg12738940	chr14	77521802	0.007505	0.3272	0.982	1	LOC283575	83.85
cg05818959	chr8	97871060	-0.006942	0.3027	0.982	1	CPQ	90.59
cg05696848	chr16	27257330	0.009817	0.428	0.982	1	NSMCE1	77.86
cg08107359	chr12	6080795	0.006472	0.2822	0.982	1	VWF	92.62
cg25308738	chr1	150846117	0.003471	0.1514	0.982	1	ARNT	93.44
cg18222891	chr1	28969288	-0.003967	0.173	0.982	1	TAF12	3.25
cg06713117	chr22	46371867	-0.0008212	0.03581	0.982	1	WNT7B	1.97
cg12227808	chr3	138191223	-0.01399	0.6101	0.982	1	ESYT3	50.58
cg03828522	chr17	80409455	-0.004567	0.1992	0.982	1	C17orf62	92.74
cg11181985	chr9	90439888	-0.01584	0.691	0.982	1		91.18
cg03228407	chr17	5392363	0.004064	0.1773	0.982	1	MIS12	94.44
cg14020129	chr2	10091270	-0.003683	0.1607	0.982	1	GRHL1	5.62
cg05059108	chr16	84958877	-0.02196	0.9579	0.982	1		74.93
cg11598935	chr20	55837619	-0.01504	0.6563	0.982	1	BMP7	44.5
cg08141659	chr13	113622633	0.01408	0.6143	0.982	1	MCF2L	29.83
cg03350900	chr6	107955689	0.003849	0.1679	0.982	1	SOBP	4.58
cg04749061	chr8	145088986	0.007487	0.3267	0.982	1	SPATC1	65.44
cg09639948	chr9	102967349	0.007944	0.3467	0.982	1	INVS	87.02
cg03349057	chr3	52854843	0.005219	0.2277	0.982	1	ITIH4	90.71
cg09307521	chr1	184791362	-0.003984	0.1739	0.982	1	FAM129A	93.26
cg06918470	chr16	3340052	-0.003146	0.1373	0.982	1	ZNF263	94.46
cg20938157	chr5	156693294	0.004074	0.1778	0.982	1	CYFIP2	5.73
cg24188332	chr15	72263788	-0.005158	0.2251	0.982	1	MYO9A	91.65
cg05964363	chr8	38035091	-0.002944	0.1285	0.982	1	LSM1	3.94
cg12715330	chr3	186698055	-0.003538	0.1544	0.982	1	ST6GAL1	95.18
cg01159559	chr4	72969128	-0.00602	0.2628	0.982	1	NPFFR2	89.83
cg13360540	chr9	128559331	0.01349	0.589	0.982	1	PBX3	88.62
cg09208302	chr13	113752605	0.007863	0.3433	0.982	1	MCF2L	75.21
cg02090806	chr6	33239496	-0.001057	0.04616	0.982	1	VPS52	1.91
cg08104711	chrX	49091769	0.006629	0.2895	0.982	1	CCDC22	20.82
cg19351088	chr9	101734017	0.004358	0.1903	0.982	1	COL15A1	94.01
cg07175374	chr2	122476498	-0.005553	0.2426	0.982	1	NIFK-AS1	6.67
cg17250440	chr5	90676157	0.0009007	0.03934	0.982	1	LOC100129716	1.9
cg27251916	chr8	125954285	0.0222	0.9695	0.982	1	LINC00964	77.69
cg00873678	chr14	91770052	0.01129	0.493	0.982	1	CCDC88C	80.48
cg08405377	chr20	16509176	0.006217	0.2716	0.982	1	KIF16B	92.3
cg13876465	chr14	68147467	-0.002791	0.1219	0.982	1	RDH11	95.96
cg04895797	chr11	66872098	-0.004779	0.2088	0.982	1		91.27
cg06177350	chr16	11836719	0.002061	0.09004	0.982	1	TXNDC11	3.57
cg15158067	chr1	1536396	0.007809	0.3413	0.982	1	C1orf233	78.22
cg16072296	chr22	32042760	0.008646	0.378	0.982	1		89.98
cg24636814	chr2	191980241	0.01083	0.4736	0.982	1	STAT4	85.38
cg23691410	chr11	94036363	-0.01672	0.7308	0.982	1		42.34
cg15572577	chr3	131235275	-0.002939	0.1285	0.982	1		94.76
cg26819347	chr17	26603588	-0.004988	0.2181	0.982	1	KRT18P55	89.73
cg12187052	chr9	95532700	0.007677	0.3357	0.982	1		30.89
cg18422464	chr17	70370544	-0.006151	0.269	0.982	1		90.56
cg11135202	chr6	91176262	0.01445	0.6321	0.982	1		91.44
cg09741088	chr2	218662462	0.005692	0.2489	0.982	1		90.44
cg24151023	chr1	234709674	0.008315	0.3637	0.982	1		19.45
cg18225870	chr5	139505340	-0.01008	0.4412	0.982	1	IGIP	93
cg04347845	chr5	43192945	0.004153	0.1817	0.982	1	MGC42105	11.34
cg26561615	chr3	19973206	-0.01304	0.5703	0.982	1	EFHB	54.5
cg13995172	chr3	106682436	-0.02697	1.18	0.982	1		40.89
cg23186781	chr19	42895860	-0.008476	0.3709	0.982	1	CNFN	76.58
cg10903826	chr4	1242276	-0.001038	0.04543	0.982	1	CTBP1	2.24
cg07046615	chr20	7288095	-0.004999	0.2188	0.982	1		93.37
cg15359581	chr2	64444741	-0.003099	0.1356	0.982	1		95.17
cg25046057	chr17	79066683	-0.006744	0.2952	0.982	1	BAIAP2	84.19
cg24715467	chr7	3239363	0.02019	0.8836	0.982	1		85.61
cg22115706	chr7	130125719	-0.003595	0.1573	0.982	1	MEST	94.51
cg01387073	chr2	237245421	-0.001521	0.06658	0.982	1	IQCA1	97.4
cg24308079	chr5	179461659	0.006416	0.2809	0.982	1	RNF130	81.26
cg18861222	chr6	35179114	0.00633	0.2771	0.982	1		80.8
cg00712935	chr16	88443063	0.004179	0.183	0.982	1		93.66
cg05015258	chr11	83436955	0.01522	0.6663	0.982	1	DLG2	22
cg14751824	chr16	70569321	0.003172	0.1389	0.982	1	SF3B3	94.44
cg17002091	chr14	100772763	-0.002804	0.1228	0.982	1	SLC25A29	6
cg20303394	chr3	127392854	0.007893	0.3456	0.982	1	ABTB1	59.74
cg15625467	chr6	31055486	-0.002372	0.1039	0.982	1		1.93
cg05986680	chr2	55496552	0.001621	0.07099	0.982	1	MTIF2	2.58
cg19677302	chr12	33048259	0.01661	0.7277	0.982	1	PKP2	64.05
cg18527716	chr17	77038216	-0.05594	2.45	0.982	1	C1QTNF1	82.75
cg07023324	chr13	78435465	0.004248	0.1861	0.982	1		93.16
cg12446637	chr1	87636203	-0.007391	0.3238	0.982	1		80.68
cg21877939	chr3	139062845	-0.002345	0.1027	0.982	1	MRPS22	4.09
cg27614445	chr3	179041226	0.01487	0.6514	0.982	1	ZNF639	11.51
cg02307075	chr2	208692505	0.004782	0.2095	0.982	1	PLEKHM3	92
cg06159323	chr4	74516954	-0.01081	0.4737	0.982	1		82.2
cg21665861	chr10	127676385	-0.004937	0.2163	0.982	1	FANK1	91.4
cg06503240	chr9	13916066	-0.01119	0.4905	0.982	1		85.46
cg25351625	chr13	103556409	0.006541	0.2867	0.982	1		93.08
cg10698928	chr8	65290320	-0.00193	0.08461	0.982	1	MIR124-2	1.65
cg08802983	chr12	132690029	0.0188	0.8243	0.982	1	GALNT9	14.33
cg19704853	chr11	125133609	0.0127	0.5567	0.982	1	PKNOX2	19.45
cg26144569	chr2	38304804	-0.01417	0.6215	0.982	1	CYP1B1	76.83
cg17107133	chr19	5522574	0.007104	0.3115	0.982	1		86.72
cg07425541	chr1	236305663	-0.005627	0.2468	0.982	1	GPR137B	7.22
cg08288130	chr8	21771540	-0.005735	0.2515	0.982	1	DOK2	9.24
cg17964505	chr17	36609863	0.02329	1.021	0.982	1		13.82
cg19886358	chr1	154793519	-0.006143	0.2694	0.982	1	KCNN3	87.87
cg21712729	chr17	41910036	0.002655	0.1164	0.982	1	MPP3	4.41
cg14648877	chr12	124434035	0.007125	0.3125	0.982	1	CCDC92	86.03
cg10822149	chr1	145039893	0.0006178	0.0271	0.982	1	PDE4DIP	1.1
cg26918607	chr2	216312473	-0.007307	0.3205	0.982	1		86.83
cg08439574	chr1	240063291	-0.004499	0.1973	0.982	1	CHRM3-AS1	92.07
cg00153713	chr9	72459437	0.005685	0.2494	0.982	1	C9orf135	92.68
cg14497346	chr20	56654335	0.009348	0.4101	0.982	1		78.6
cg22637898	chr3	122794312	-0.004735	0.2078	0.982	1	PDIA5	89.13
cg25559654	chr1	158800969	-0.0241	1.058	0.982	1	MNDA	42.08
cg18640183	chr5	131563610	0.001216	0.05333	0.982	1	P4HA2	3.35
cg02341090	chr19	36266317	0.004327	0.1898	0.982	1	SNX26	3.15
cg03438665	chr1	48671551	0.007109	0.3119	0.982	1		85.09
cg21796443	chr7	4722378	-0.001737	0.07622	0.982	1	FOXK1	2.72
cg05503954	chr12	4966722	0.01402	0.6151	0.982	1		50.56
cg25226226	chr17	47591494	0.006063	0.2661	0.982	1	NGFR	89.73
cg01257345	chr17	26655561	0.003021	0.1326	0.982	1	IFT20	94.41
cg25112279	chr2	10705444	-0.002447	0.1074	0.982	1		95.37
cg20217899	chr2	218890650	-0.01219	0.5352	0.982	1		77.22
cg21834204	chr12	107381471	-0.01283	0.5633	0.982	1	MTERFD3	52.65
cg17273393	chr15	48412659	-0.01009	0.4428	0.982	1	SLC24A5	72.97
cg19969431	chr14	74321094	-0.004013	0.1762	0.982	1	PTGR2	93.24
cg11201297	chr18	42273433	-0.003896	0.171	0.982	1	SETBP1	93.31
cg15980317	chr18	34616541	0.005936	0.2606	0.982	1	KIAA1328	90.13
cg14736971	chr3	49736189	-0.007432	0.3264	0.982	1	RNF123	89.37
cg14816751	chr15	56311764	-0.00347	0.1524	0.982	1		93.76
cg07377036	chr22	44442277	-0.006061	0.2662	0.982	1	PARVB	91.57
cg00391990	chr16	21608518	-0.009697	0.4258	0.982	1	METTL9	86.65
cg22464423	chr19	44144337	0.005473	0.2403	0.982	1	CADM4	5.69
cg00154543	chr1	233850531	-0.009085	0.399	0.982	1		69.08
cg06651508	chr2	121970600	-0.01234	0.5419	0.982	1		89.81
cg25418100	chr12	131576474	0.006138	0.2696	0.982	1	ADGRD1	90.06
cg23581186	chr21	32119309	0.01335	0.5865	0.982	1	KRTAP21-2	82.68
cg03108257	chr1	115125395	0.003857	0.1694	0.982	1	BCAS2	92.98
cg05422967	chr3	131258048	-0.003927	0.1725	0.982	1	CPNE4	93.59
cg08489892	chr3	105120820	-0.006991	0.3071	0.982	1	ALCAM	88.38
cg20092199	chr4	1342459	-0.01253	0.5505	0.982	1	KIAA1530	69.11
cg25304084	chr3	49140224	-0.00617	0.2711	0.982	1	QARS	88.68
cg21005154	chr7	140340155	-0.002265	0.09954	0.982	1		3.3
cg00005644	chr7	933881	-0.002775	0.1219	0.982	1	GET4	95.81
cg08222293	chr5	180628689	-0.01206	0.53	0.982	1	TRIM7	80.35
cg01338255	chr20	30176054	0.0122	0.5363	0.982	1		13.88
cg25496764	chr17	78735398	-0.005597	0.2459	0.982	1	RPTOR	6.36
cg20345446	chr11	3186804	-0.01214	0.5335	0.982	1	OSBPL5	32.16
cg00247373	chr12	29541429	-0.009591	0.4215	0.982	1	OVCH1-AS1	90.1
cg10135005	chr12	1017828	-0.004521	0.1987	0.982	1	WNK1	92.11
cg08054174	chr1	172689350	-0.003137	0.1379	0.982	1		95.35
cg15671529	chr12	71950838	0.004614	0.2028	0.982	1	LGR5	92.74
cg07265716	chr20	34330304	0.001385	0.06088	0.982	1	RBM39	1.03
cg11665333	chr3	52312957	-0.0007811	0.03434	0.982	1	WDR82	1.9
cg16189976	chr7	121128867	0.01041	0.458	0.982	1		88.05
cg25205988	chr1	146714368	0.006023	0.2649	0.982	1	CHD1L	4.93
cg15658897	chr12	328320	-0.005536	0.2435	0.982	1		89.94
cg19360930	chr2	20111778	-0.003305	0.1454	0.982	1	WDR35	94.49
cg05477921	chr15	100685723	0.01388	0.6107	0.982	1	ADAMTS17	94.16
cg20001658	chr12	128258230	-0.01026	0.4513	0.982	1		17.05
cg08623278	chr10	118283995	-0.004811	0.2117	0.982	1		94.4
cg07602998	chr1	64240654	-0.0007078	0.03114	0.982	1	ROR1	1.46
cg25508527	chr19	7294983	0.0009999	0.044	0.982	1	INSR	1.92
cg16944735	chr15	74744753	-0.00449	0.1976	0.982	1	UBL7	91.32
cg18762825	chr11	94774784	-0.002869	0.1263	0.982	1		95.16
cg05829479	chr6	49518079	-0.004464	0.1965	0.982	1	C6orf141	5.53
cg06262700	chr1	145708194	-0.003698	0.1628	0.982	1	CD160	94.62
cg09084613	chr17	53351050	-0.01031	0.4538	0.982	1	HLF	45.73
cg01497311	chr22	43509821	-0.01586	0.6981	0.982	1	BIK	53.84
cg07622251	chr17	31287976	0.009697	0.427	0.982	1		71.14
cg23807661	chr4	147302434	-0.005894	0.2595	0.982	1	SLC10A7	93.64
cg16657924	chr10	35415762	0.004335	0.1909	0.982	1	CREM	4.63
cg06970220	chr1	156163860	0.01221	0.5377	0.982	1	SLC25A44	8.81
cg12490778	chr8	8096871	-0.008372	0.3687	0.982	1	FAM86B3P	82.04
cg24416985	chr1	89454129	0.008007	0.3526	0.982	1	CCBL2	92.12
cg20186924	chr14	24025310	0.002705	0.1191	0.982	1	THTPA	4.37
cg24294159	chr1	150947566	-0.002338	0.103	0.982	1	LASS2	2.79
cg08031150	chr21	35288999	-0.002756	0.1214	0.982	1	ATP5O	95.31
cg01951188	chr6	168477995	0.02815	1.24	0.982	1	FRMD1	37.04
cg07835443	chr16	89734986	0.02163	0.9526	0.982	1	C16orf55	38.44
cg15801891	chr14	61189282	0.002027	0.08926	0.982	1	SIX4	2.94
cg02863177	chr8	142826987	0.006489	0.286	0.982	1		89.3
cg16453927	chr10	105902323	0.01254	0.5527	0.982	1	CFAP43	89.5
cg16249010	chr7	158336562	0.01003	0.4423	0.982	1	PTPRN2	90.56
cg26877604	chr4	41996723	0.004298	0.1895	0.982	1	SLC30A9	92.36
cg22181382	chr20	16559406	-0.07183	3.166	0.982	1		82.73
cg20241551	chr1	197731241	0.009939	0.4382	0.982	1	DENND1B	10.15
cg21890551	chr14	62035585	-0.0008755	0.0386	0.982	1		1.67
cg24840741	chr8	87048981	0.00656	0.2892	0.982	1		92.8
cg00462515	chr19	38066685	-0.005557	0.2451	0.982	1	ZNF571-AS1	93.17
cg16113172	chr10	103042693	-0.01071	0.4725	0.982	1		85.42
cg00576301	chr13	36920965	0.0007963	0.03512	0.982	1	SPG20	1.44
cg11621632	chr10	45491549	0.009427	0.4158	0.982	1	C10orf25	21.9
cg15808008	chr15	89764895	-0.00826	0.3643	0.982	1	RLBP1	76.83
cg23726696	chr12	93548959	-0.01184	0.5222	0.982	1	LOC643339	76.32
cg10532188	chr2	139260299	0.006419	0.2832	0.982	1	SPOPL	7.28
cg11959806	chr17	32256988	-0.003183	0.1404	0.982	1	ASIC2	94.66
cg18161025	chr1	177144293	-0.008809	0.3887	0.982	1	FAM5B	82.62
cg17963562	chr6	43484653	-0.003081	0.1359	0.982	1	YIPF3	4.53
cg11582854	chr19	37569352	0.0006513	0.02873	0.982	1	ZNF420	1.56
cg00058857	chr3	99927991	-0.005319	0.2347	0.982	1		88.87
cg03133269	chr1	22468902	-0.002492	0.11	0.982	1	WNT4	3.9
cg25008619	chr5	150103567	-0.005521	0.2437	0.982	1	DCTN4	94.52
cg02159157	chr11	32365507	-0.01022	0.4514	0.982	1		65.42
cg08782002	chr17	61847885	-0.0106	0.4682	0.982	1	CCDC47	58.34
cg21185056	chr1	211716553	0.006469	0.2857	0.982	1		76.92
cg02650667	chr4	41072974	0.004957	0.2189	0.982	1	APBB2	92.67
cg12534839	chr8	58026796	0.005956	0.2631	0.982	1		89.34
cg10376827	chr10	88730324	0.02701	1.193	0.982	1	AGAP11	49.48
cg21171815	chr1	205215234	-0.00779	0.3441	0.982	1	TMCC2	85.61
cg25879444	chr4	38942529	-0.02378	1.05	0.982	1	FAM114A1	76.57
cg17219201	chr15	92483516	0.006409	0.2831	0.982	1	SLCO3A1	93
cg09793084	chr17	43802971	0.02418	1.068	0.982	1	MGC57346-CRHR1	88.73
cg23230929	chr2	87883547	-0.00953	0.4211	0.982	1		41.19
cg13331940	chr15	59663987	-0.001131	0.05001	0.982	1	MYO1E	1.02
cg15940237	chrX	133371539	0.01507	0.6664	0.982	1	CCDC160	9.48
cg26583478	chr2	44979108	0.01189	0.5255	0.982	1	CAMKMT	37.98
cg13836399	chr12	3381991	-0.005901	0.2609	0.982	1	TSPAN9	88.91
cg05702530	chr9	71576606	-0.01727	0.7636	0.982	1	LOC101927069	85.31
cg15107117	chr7	105817781	0.006781	0.2998	0.982	1		87.71
cg13965770	chr15	75954327	0.009102	0.4025	0.982	1		63.57
cg12791192	chr17	48619753	0.00147	0.06503	0.982	1	EPN3	2.03
cg23837265	chr10	88730407	0.02916	1.29	0.982	1	C10orf116	44.7
cg14277298	chr9	32455910	-0.006014	0.266	0.982	1	DDX58	92.2
cg12617066	chr20	3897762	-0.005494	0.243	0.982	1	PANK2	89.77
cg13199063	chrX	54845011	-0.0112	0.4953	0.982	1		80.72
cg19422705	chr8	126632432	-0.007613	0.3368	0.982	1		85.31
cg26661718	chr1	36718014	-0.004769	0.211	0.982	1	THRAP3	90.73
cg22800025	chr19	17137704	0.003625	0.1604	0.982	1	CPAMD8	5.35
cg23407565	chrX	50024476	-0.009988	0.442	0.982	1		86.11
cg26009649	chr17	55055315	-0.001675	0.07414	0.982	1	SCPEP1	2.83
cg05862393	chr11	26744484	-0.007341	0.3249	0.982	1	SLC5A12	86.7
cg19785918	chr19	36001995	-0.01054	0.4662	0.982	1	DMKN	61.15
cg16391182	chr17	76625526	-0.006036	0.2671	0.982	1		85.94
cg23539753	chr2	231280698	-0.005656	0.2503	0.982	1	SP100	8.01
cg08989942	chr2	71063282	-0.007061	0.3125	0.982	1	CD207	87.47
cg06792126	chr15	90365488	-0.009289	0.4111	0.982	1		43.09
cg05111988	chr15	52045999	0.008034	0.3556	0.982	1	TMOD2	85.14
cg09787123	chr1	8385927	-0.003605	0.1596	0.982	1	SLC45A1	94.28
cg14703133	chr15	76015299	-0.005545	0.2455	0.982	1	ODF3L1	89.09
cg22756185	chr2	3413820	-0.006305	0.2791	0.982	1	TRAPPC12	89.66
cg25814969	chr2	8726136	0.009161	0.4056	0.982	1		22.23
cg01966791	chr20	62572875	0.03239	1.434	0.982	1	MIR1914	28.15
cg03173462	chr7	2154045	0.003924	0.1738	0.982	1	MAD1L1	92.82
cg13802981	chr13	111409394	-0.01191	0.5275	0.982	1		79.12
cg26119875	chr17	65729990	-0.01229	0.5442	0.982	1	NOL11	88.82
cg10089552	chr11	63796982	-0.005975	0.2646	0.982	1	MACROD1	92.65
cg02443483	chr17	80531895	0.003507	0.1553	0.982	1	FOXK2	94.01
cg00776942	chr15	80302955	0.01237	0.548	0.982	1		47.3
cg05404792	chr16	56650847	-0.01307	0.5787	0.982	1	MT1L	72.64
cg01811325	chr10	131757672	0.003783	0.1675	0.982	1	EBF3	4.17
cg03691560	chr14	64202590	-0.003467	0.1536	0.982	1		94.79
cg21083093	chr7	115861820	0.007539	0.3339	0.982	1	TES	89.76
cg15721142	chr12	133354410	-0.004259	0.1887	0.982	1	GOLGA3	96.7
cg24226842	chrX	19372869	-0.003721	0.1648	0.982	1	PDHA1	93.75
cg26102503	chr20	57425994	0.01453	0.644	0.982	1	GNASAS	53.98
cg25750294	chr8	12800007	0.003696	0.1638	0.982	1		93.83
cg23042847	chr10	105325764	0.005857	0.2595	0.982	1	NEURL	92.11
cg21613305	chr11	5442561	-0.01023	0.4533	0.982	1	OR51Q1	75.51
cg06019425	chr1	211666671	-0.006749	0.2991	0.982	1	RD3	87.83
cg03027750	chr13	77899183	0.005266	0.2335	0.982	1	MYCBP2	6.86
cg08297140	chr8	124553689	-0.002001	0.08869	0.982	1	FBXO32	3.37
cg00147801	chr17	3699818	0.009404	0.4169	0.982	1	ITGAE	44.67
cg24732698	chr7	158405294	0.005117	0.2268	0.982	1		92.88
cg23922515	chr1	24018218	0.001106	0.04903	0.982	1	RPL11	2.21
cg12421116	chr1	64269557	0.003806	0.1688	0.982	1	ROR1	93.64
cg16372648	chr3	150338266	0.00391	0.1734	0.982	1	SELT	94.75
cg14104148	chr11	126203133	0.003811	0.169	0.982	1	DCPS	93.24
cg13883732	chr19	41003524	-0.005473	0.2427	0.982	1	SPTBN4	93.4
cg24622143	chr13	114780781	-0.005666	0.2513	0.982	1	RASA3	91.09
cg01149317	chr15	86987924	0.01282	0.5685	0.982	1	AGBL1	27.31
cg24823791	chr4	106631232	-0.006946	0.3081	0.982	1	GSTCD	92.55
cg23629150	chr8	144416404	-0.01419	0.6295	0.982	1	TOP1MT	72.66
cg20524396	chr2	26394076	0.002741	0.1216	0.982	1		95.17
cg04051044	chr21	47666523	-0.007139	0.3167	0.982	1	MCM3AP	61.16
cg08188890	chr19	52901271	-0.001872	0.08306	0.982	1	ZNF528	2.62
cg18742550	chr2	164030043	0.004742	0.2104	0.982	1		92.13
cg26138460	chr6	31055502	-0.004448	0.1974	0.982	1		4.56
cg05934667	chr5	68808834	0.01036	0.4598	0.982	1	OCLN	91.92
cg19078129	chr19	52226440	-0.006169	0.2737	0.982	1	HAS1	85.73
cg19918090	chr20	34982322	0.006122	0.2717	0.982	1	DLGAP4	88.03
cg19674937	chr13	74271095	-0.004541	0.2015	0.982	1	KLF12	92.85
cg22483743	chr6	42387064	0.008726	0.3872	0.982	1	TRERF1	88.42
cg18314123	chr21	47692708	-0.004092	0.1816	0.982	1	MCM3AP	92.92
cg25092100	chr3	48134446	0.00426	0.189	0.982	1		92.36
cg22540250	chr3	130239579	0.005079	0.2254	0.982	1		92.6
cg13389684	chr2	170655297	-0.008971	0.3982	0.982	1	SSB	8.59
cg15903449	chr1	87277279	-0.008591	0.3813	0.982	1		94.82
cg26187942	chr6	83837754	0.003482	0.1546	0.982	1	DOPEY1	94.06
cg09882308	chr2	95930469	-0.006392	0.2837	0.982	1		89.94
cg03213502	chrX	69501023	0.007129	0.3165	0.982	1	ARR3	87.09
cg14318455	chr11	66238408	-0.004612	0.2048	0.982	1	PELI3	93.42
cg17716220	chr15	37585390	0.01275	0.5663	0.982	1		78.62
cg23473088	chr12	54529138	-0.01179	0.524	0.982	1		89.34
cg04161193	chr8	101338327	-0.01171	0.5206	0.982	1	RNF19A	55.47
cg12863418	chr6	77559450	0.01127	0.5008	0.982	1		84.13
cg17227976	chr8	144678612	-0.00698	0.3102	0.982	1	EEF1D	6.67
cg18688293	chr6	142409417	0.01094	0.4864	0.982	1	NMBR	14.6
cg27475795	chr7	75174446	-0.002969	0.132	0.982	1	HIP1	94.26
cg12711754	chr14	71247286	0.009054	0.4026	0.982	1	MAP3K9	38.31
cg07115171	chr8	64681058	-0.008974	0.399	0.982	1	LINC01289	87.12
cg27150788	chr21	44847231	-0.001585	0.07049	0.982	1	SIK1	1.34
cg05810221	chr15	101602954	-0.006098	0.2712	0.982	1	LRRK1	85.37
cg22587556	chr3	189294034	-0.004685	0.2084	0.982	1		93.16
cg01394927	chr6	168477590	-0.004427	0.1969	0.982	1	FRMD1	92.1
cg26203396	chr3	141884418	-0.006762	0.3008	0.982	1	GK5	92.68
cg15221589	chr17	73044258	0.0208	0.9253	0.982	1	ATP5H	28.01
cg14541119	chr6	140371491	-0.01545	0.6877	0.982	1	LOC100507477	64.76
cg11336206	chr5	3338509	-0.007853	0.3495	0.982	1		80.5
cg10307940	chr8	6637707	-0.003409	0.1517	0.982	1		94.39
cg24311238	chr6	134852160	0.005362	0.2387	0.982	1	LOC101928304	91.6
cg13405332	chr17	19483367	0.002481	0.1105	0.982	1		4.05
cg15066100	chr19	17413959	-0.001399	0.06229	0.982	1	ABHD8	3.21
cg09732368	chr3	196465880	-0.003339	0.1487	0.982	1	PAK2	94.78
cg20094321	chr13	78298547	-0.00314	0.1398	0.982	1	SLAIN1	95.22
cg06395936	chr2	85360355	-0.001318	0.05869	0.982	1	TCF7L1	1.39
cg04971763	chr19	21182790	0.00474	0.2111	0.982	1		3.92
cg17367108	chr1	7598255	0.007215	0.3214	0.982	1	CAMTA1	87.65
cg27372467	chr10	124201479	-0.008909	0.3968	0.982	1		83.43
cg13250318	chr16	836935	-0.005319	0.2369	0.982	1	RPUSD1	89.07
cg02465542	chr20	50323709	-0.006099	0.2717	0.982	1	ATP9A	89.35
cg08953826	chr19	46119023	0.009092	0.405	0.982	1	EML2	76.56
cg18736676	chr6	109053447	-0.002576	0.1148	0.982	1		96.52
cg25540178	chr20	61263864	-0.00383	0.1707	0.982	1		93.99
cg10342197	chr12	109747175	0.001786	0.07959	0.982	1	FOXN4	3.05
cg18108237	chr12	112123684	-0.001975	0.088	0.982	1	ACAD10	3.47
cg09637162	chr1	7962515	-0.01384	0.6165	0.982	1		74.3
cg01677302	chr19	5832190	0.004632	0.2064	0.982	1	FUT6	93.04
cg18805982	chr5	67139343	-0.002899	0.1292	0.982	1		95.16
cg27216707	chr1	209250419	0.003983	0.1775	0.982	1		93.66
cg13540133	chr5	154062851	0.006654	0.2966	0.982	1		11.45
cg17618153	chr9	129874991	-0.004199	0.1872	0.982	1	ANGPTL2	93.76
cg24670916	chrX	153071026	-0.005499	0.2451	0.982	1	PDZD4	93
cg01527785	chr12	53205566	0.0067	0.2987	0.982	1	KRT4	88.79
cg08477641	chr3	48507508	-0.002888	0.1288	0.982	1	TREX1	3.16
cg20790779	chr14	104209939	-0.002689	0.1199	0.982	1	PPP1R13B	94.8
cg08286714	chr8	121433714	0.008711	0.3884	0.982	1	MRPL13	92.44
cg08705116	chr1	52682128	0.009396	0.419	0.982	1	ZFYVE9	90.02
cg22112912	chr15	29415503	-0.004718	0.2104	0.982	1	FAM189A1	91.37
cg02250501	chr15	90694978	-0.003213	0.1433	0.982	1		94.54
cg21534984	chr7	108008856	-0.008545	0.3811	0.982	1	NRCAM	88.23
cg24396090	chr4	149067576	0.006843	0.3052	0.982	1	NR3C2	81.01
cg00453735	chr10	33321730	-0.005453	0.2432	0.982	1		93.63
cg21348923	chr8	117542590	0.007184	0.3205	0.982	1		78.73
cg13623528	chr20	43204977	-0.01074	0.4793	0.982	1	PKIG	27.55
cg00027619	chr2	46948734	-0.006687	0.2983	0.982	1	SOCS5	92.1
cg13938187	chr15	64980038	-0.005831	0.2601	0.982	1	OAZ2	83.37
cg20704162	chr1	23291868	-0.01664	0.7425	0.982	1	LACTBL1	64.29
cg15060330	chr12	9822229	-0.021	0.9369	0.982	1	CLEC2D	66.57
cg20532509	chr10	123085375	-0.005628	0.2512	0.982	1		91.93
cg25695290	chr2	31620165	0.009495	0.4237	0.982	1	XDH	71.05
cg14550506	chr3	77239618	-0.008466	0.3778	0.982	1	ROBO2	89.26
cg25265226	chr7	155284448	-0.01802	0.8042	0.982	1		29.21
cg00019196	chr13	46426202	-0.01629	0.7271	0.982	1	SIAH3	83.14
cg22006825	chr19	41771771	0.008063	0.3599	0.982	1	HNRNPUL1	37.37
cg25376316	chrX	15756714	-0.002705	0.1208	0.982	1	CA5B	3.46
cg19254387	chr7	79942769	0.009801	0.4376	0.982	1		82.87
cg01178703	chr1	12066560	0.003891	0.1737	0.982	1	MFN2	93.72
cg18147162	chr8	124038163	-0.004756	0.2124	0.982	1	DERL1	91.23
cg07139026	chr1	212786822	0.008399	0.3751	0.982	1	ATF3	89.41
cg18434074	chr11	119294102	0.001191	0.05319	0.982	1	THY1	2.94
cg14515199	chr8	102122136	0.01121	0.5006	0.982	1		33.2
cg11336887	chr1	29610375	0.01023	0.4567	0.982	1	PTPRU	45.76
cg09338645	chr13	51797139	0.006559	0.293	0.982	1	FAM124A	4.22
cg19543269	chr6	38994158	-0.003466	0.1548	0.982	1	DNAH8	4.15
cg19792266	chrX	74743023	-0.007868	0.3514	0.982	1	ZDHHC15	18.81
cg18135087	chr1	151517130	-0.008882	0.3968	0.982	1	TUFT1	90.01
cg21357634	chr2	3800503	-0.0115	0.5139	0.982	1	DCDC2C	87.83
cg17652792	chr5	140562007	0.01301	0.5812	0.982	1	PCDHB16	24.11
cg02614288	chr2	150588675	0.005824	0.2603	0.982	1	LOC101929231	89.23
cg07620244	chr1	31645785	0.007007	0.3131	0.982	1		90.18
cg08530912	chr13	52158513	0.001241	0.05546	0.982	1	WDFY2	1.17
cg24790707	chr16	19147308	0.007164	0.3201	0.982	1		77.27
cg23204518	chr14	24563190	0.001325	0.05919	0.982	1	PCK2	2.18
cg16664409	chr12	88061454	-0.01078	0.4815	0.982	1		77.22
cg03678722	chr2	228422513	0.01433	0.6402	0.982	1	AGFG1	93.89
cg19176258	chr15	70709229	0.005615	0.251	0.982	1		90.69
cg03249779	chr9	136894498	0.007734	0.3457	0.982	1	LINC00094	81.05
cg09701629	chr20	31766706	0.00301	0.1346	0.982	1	BPIFA2	95.18
cg02412705	chr5	148607187	-0.004515	0.2019	0.982	1	ABLIM3	92.65
cg20215008	chr19	51454272	0.007912	0.3537	0.982	1	KLK5	87.32
cg03702369	chr2	234121085	0.00334	0.1493	0.982	1		94.58
cg26247909	chr19	15463246	0.003232	0.1445	0.982	1		94.21
cg04896678	chr6	15662223	-0.01664	0.7441	0.982	1	DTNBP1	44.83
cg24023916	chr7	114349996	-0.005222	0.2336	0.982	1		92.47
cg19210625	chr13	45780370	0.004939	0.2209	0.982	1	GTF2F2	93.5
cg01103601	chr2	239288872	0.004653	0.2081	0.982	1	TRAF3IP1	92.34
cg07073460	chr18	9547085	-0.004624	0.2068	0.982	1	PPP4R1	92.04
cg17198433	chr4	108870041	-0.003085	0.138	0.982	1	CYP2U1	94.77
cg02536683	chr1	24110236	0.002364	0.1058	0.982	1	PITHD1	95.41
cg06206252	chr3	40498643	0.03057	1.368	0.982	1	RPL14	10.2
cg14161348	chr18	59854265	-0.0009896	0.04428	0.982	1	PIGN	1.82
cg04524370	chr22	22292919	0.009471	0.4238	0.982	1	PPM1F	22.57
cg22637493	chr4	153536082	-0.002317	0.1037	0.982	1		95.81
cg22117468	chr2	70176293	-0.007229	0.3235	0.982	1		87.69
cg07321280	chr3	57292609	0.003009	0.1347	0.982	1	APPL1	94.68
cg08130643	chr3	134204850	0.004104	0.1837	0.982	1	CEP63	2.92
cg10898212	chr17	30813178	0.009916	0.4439	0.982	1	CDK5R1	79.13
cg23948452	chr5	1077231	-0.001743	0.07801	0.982	1	SLC12A7	97.08
cg11528666	chr4	128886049	0.002029	0.09083	0.982	1	C4orf29	3.16
cg22487503	chr16	27642296	0.004317	0.1933	0.982	1	KIAA0556	92.13
cg06855215	chr11	3870792	0.02567	1.149	0.982	1		63.36
cg03483894	chr17	74415800	-0.005605	0.2509	0.982	1	UBE2O	89.68
cg17519696	chr15	28148266	0.008629	0.3863	0.982	1	OCA2	91.65
cg04354869	chrX	16667576	-0.004313	0.1931	0.982	1	S100G	93.78
cg23775160	chr18	77806203	-0.005176	0.2318	0.982	1	RBFA	87.19
cg09990613	chr20	62688896	0.0111	0.4969	0.982	1	TCEA2	45.86
cg22587168	chr6	13615803	-0.002189	0.09803	0.982	1	NOL7	3.6
cg21102328	chr15	81299334	0.005379	0.2409	0.982	1		88.06
cg18944653	chr7	81381353	-0.006102	0.2733	0.982	1	HGF	91.74
cg17111166	chr11	93916953	-0.01606	0.7197	0.982	1		62.51
cg12320522	chr11	66177867	0.009362	0.4195	0.982	1		81.05
cg01750032	chr12	5540426	0.006486	0.2906	0.982	1	NTF3	8.05
cg02004422	chr19	39386123	-0.004185	0.1875	0.982	1	SIRT2	92.72
cg17092761	chr4	187664780	0.003796	0.1701	0.982	1		94.41
cg08144588	chr3	3080327	-0.02986	1.338	0.982	1	CNTN4	84.99
cg07672688	chr16	79625412	-0.01129	0.5059	0.982	1		56.33
cg04330730	chr1	48472619	0.009663	0.4331	0.982	1		65.02
cg03604077	chr13	70998575	0.005853	0.2623	0.982	1		85.59
cg17316918	chr19	1056930	-0.005197	0.233	0.982	1	ABCA7	89.5
cg23667124	chr8	124215357	0.01094	0.4907	0.982	1	FAM83A-AS1	58.81
cg20379825	chr8	1106555	-0.004821	0.2162	0.982	1		92.37
cg10195336	chr8	1895007	0.006551	0.2938	0.982	1	ARHGEF10	94.71
cg11686522	chr5	24554038	-0.01155	0.5182	0.982	1	CDH10	78.26
cg05555111	chr14	38054165	0.006112	0.2742	0.982	1		13.39
cg27421852	chr16	28493836	-0.004288	0.1924	0.982	1	CLN3	92.79
cg23864375	chr2	216784466	0.00338	0.1517	0.982	1		94.13
cg14582825	chr11	114270728	-0.002367	0.1062	0.982	1	C11orf71	2.62
cg12304413	chr2	57777019	0.02233	1.002	0.982	1		12.59
cg14773694	chr19	30365923	0.006281	0.2819	0.982	1		87.13
cg19746337	chr7	112094063	-0.002898	0.1301	0.982	1	IFRD1	95.17
cg23732346	chr15	42026571	-0.004128	0.1853	0.982	1	MGA	93.19
cg00949206	chr7	17223606	-0.006193	0.278	0.982	1		91.62
cg19227922	chr5	61957253	0.004801	0.2155	0.982	1		91.28
cg19700440	chr1	207213002	0.01181	0.53	0.982	1		83.84
cg07768103	chr5	175956344	0.01315	0.5905	0.982	1	RNF44	87.41
cg21754178	chr16	89387369	0.006641	0.2981	0.982	1	LOC100287036	82.55
cg09944967	chr7	151783821	-0.004899	0.22	0.982	1	GALNT11	92.48
cg03721641	chr22	50451245	-0.01231	0.5528	0.982	1	IL17REL	70.51
cg23974104	chr6	138848180	-0.003646	0.1637	0.982	1	NHSL1	94.04
cg19586804	chr8	43036596	-0.002974	0.1335	0.982	1	HGSNAT	94.98
cg26818893	chr8	30671413	-0.005553	0.2494	0.982	1	PPP2CB	90.02
cg17035539	chr1	229544326	-0.01347	0.605	0.982	1		52.44
cg07289133	chr16	85147146	0.005751	0.2583	0.982	1	FAM92B	84.07
cg22570697	chr2	236022560	-0.01205	0.5413	0.982	1		73.03
cg00397851	chr19	57862484	-0.002048	0.092	0.982	1	ZNF304	2.92
cg15549033	chr4	1647161	0.009597	0.4312	0.982	1	FAM53A	86.6
cg16884211	chr16	34984634	0.01046	0.4701	0.982	1	FLJ26245	85.67
cg08654091	chr1	227015418	-0.01312	0.5894	0.982	1		33.61
cg14019393	chr8	146154828	0.02946	1.324	0.982	1		90.26
cg17654050	chr2	157184978	0.01896	0.8523	0.982	1	NR4A2	38.48
cg22164403	chr4	95601551	-0.003445	0.1549	0.982	1		94.81
cg00393348	chr6	158733508	0.008933	0.4015	0.982	1	TULP4	82.4
cg07931756	chr6	83605015	-0.005035	0.2263	0.982	1	UBE3D	91.74
cg09214369	chr5	103144491	0.01086	0.488	0.982	1		34.28
cg21284575	chr15	44084446	-0.002299	0.1034	0.982	1	SERF2	2.66
cg19526450	chr5	142254301	0.008155	0.3666	0.982	1	ARHGAP26	77.94
cg07379740	chr17	27345546	-0.005514	0.2479	0.982	1		91.32
cg15778095	chr2	206578703	0.00264	0.1187	0.982	1	NRP2	95.55
cg25188339	chr18	55200506	0.01626	0.7311	0.982	1		73.98
cg06320471	chr14	77763025	-0.002687	0.1208	0.982	1	POMT2	94.96
cg10012722	chr2	237085763	0.01509	0.6787	0.982	1		26.69
cg21039235	chr1	234521742	-0.008504	0.3824	0.982	1		87.07
cg14967529	chr4	40235637	-0.004243	0.1908	0.982	1	RHOH	92.99
cg14415956	chr1	221737032	-0.001924	0.08655	0.982	1		98.49
cg18075627	chr12	120150487	-0.004576	0.2058	0.982	1	CIT	91.63
cg07150166	chr2	30669952	0.005704	0.2566	0.982	1	LCLAT1	3.15
cg23213278	chrX	54946801	0.01131	0.5089	0.982	1	TRO	80.38
cg08117738	chr6	147851430	-0.001612	0.0725	0.982	1	SAMD5	2.38
cg10161198	chr2	97554443	-0.007074	0.3183	0.982	1	FAM178B	90.62
cg13377530	chr16	88709526	0.003393	0.1527	0.982	1		94
cg07247998	chr10	123778998	-0.01231	0.554	0.982	1	TACC2	67.74
cg02449758	chr8	131172406	-0.006266	0.282	0.982	1	ASAP1	90.47
cg08310176	chr4	111398146	0.002835	0.1276	0.982	1	ENPEP	94.78
cg13979566	chr18	53296829	0.003639	0.1638	0.982	1	TCF4	94.02
cg07166972	chr3	194783285	0.004845	0.2182	0.982	1		92.35
cg26551041	chr1	32843847	-0.003966	0.1786	0.982	1	BSDC1	93.22
cg19524972	chr12	121647936	-0.001832	0.08249	0.982	1	P2RX4	2.63
cg21577315	chr1	28559548	0.007076	0.3187	0.982	1	DNAJC8	6.58
cg27337894	chr2	85359745	0.01496	0.6743	0.982	1	TCF7L1	23.72
cg12120750	chr3	11592700	-0.01478	0.6663	0.982	1	ATG7	26.96
cg00044050	chr16	11439710	-0.008791	0.3962	0.982	1	C16orf75	5.73
cg12255710	chr1	90900170	0.01207	0.544	0.982	1		55.45
cg18103159	chr5	170060199	-0.001403	0.06326	0.982	1	KCNIP1	2.59
cg15089742	chr17	25930094	0.00973	0.4387	0.982	1	KSR1	37.96
cg09632303	chr2	183943175	0.007653	0.3451	0.982	1	DUSP19	5.61
cg19351533	chr12	110506707	-0.00672	0.303	0.982	1	C12orf76	91.97
cg02658778	chr5	155823984	-0.007587	0.3421	0.982	1	SGCD	81.71
cg13189671	chr12	123750782	-0.001736	0.07831	0.982	1	CDK2AP1	97.6
cg04020944	chr1	235809672	0.004162	0.1877	0.982	1	GNG4	92.24
cg09875661	chr10	3143354	-0.01106	0.4986	0.982	1	PFKP	91.11
cg21393163	chr1	12217629	0.008905	0.4016	0.982	1		35.85
cg08640019	chr1	229258387	-0.007728	0.3486	0.982	1		73.56
cg05435490	chr11	72313195	0.01242	0.5602	0.982	1	PDE2A	76.01
cg00527908	chr18	13893625	0.01191	0.5372	0.982	1	MC2R	51.41
cg22845496	chr15	54303927	0.006527	0.2944	0.982	1	UNC13C	92.95
cg00089470	chr15	96981081	0.005656	0.2552	0.982	1		90.48
cg08164777	chr4	68927656	0.01398	0.6308	0.982	1	LOC550113	79.67
cg14702850	chr4	67554586	0.0155	0.6994	0.982	1		73.52
cg07284314	chr12	51581006	0.07468	3.37	0.982	1	POU6F1	72.54
cg05336094	chr1	38512238	0.001991	0.08984	0.982	1	POU3F1	3.44
cg10681552	chr16	1495327	0.02219	1.002	0.982	1	CCDC154	86.44
cg12804441	chr2	233498164	-0.0007571	0.03417	0.982	1	EFHD1	1.53
cg00794546	chr16	12857669	0.005517	0.249	0.982	1	CPPED1	91.47
cg15391601	chr19	35849176	-0.002281	0.103	0.982	1	FFAR3	4.18
cg04256065	chr17	76102509	-0.002528	0.1141	0.982	1	TNRC6C	97.88
cg19961945	chr19	7192407	0.008997	0.4062	0.982	1	INSR	16.18
cg19750282	chr6	43670519	0.01048	0.4731	0.982	1		37.34
cg10777361	chr12	125052341	-0.002627	0.1186	0.982	1		3.84
cg14868503	chr13	37432227	0.007931	0.3582	0.982	1	SMAD9	92.62
cg02574374	chr10	114163611	-0.005655	0.2554	0.982	1	ACSL5	93.18
cg13019925	chr3	169684678	-0.001878	0.08481	0.982	1	LOC100128164	2.77
cg27461733	chr4	84377082	-0.0006726	0.03038	0.982	1	HELQ	1.71
cg25954266	chr12	119526763	0.00482	0.2177	0.982	1	SRRM4	93.06
cg13083776	chr1	52420780	0.002839	0.1283	0.982	1	RAB3B	94.62
cg01601016	chr7	23145033	-0.003255	0.1471	0.982	1	KLHL7	3.35
cg02991464	chr12	2788732	0.003462	0.1564	0.982	1	CACNA1C	93.8
cg23851030	chr6	122150010	0.004344	0.1963	0.982	1		93.08
cg24284741	chr7	4267364	0.003184	0.1439	0.982	1	SDK1	94.46
cg16209652	chr2	142888957	0.002004	0.09058	0.982	1	LRP1B	3.48
cg12965980	chr4	2420592	0.002113	0.09546	0.982	1	CFAP99	3.44
cg13461512	chr8	125740425	0.002332	0.1054	0.982	1	MTSS1	3.13
cg16042363	chr22	23787757	0.002492	0.1126	0.982	1		94.87
cg15144397	chr3	172629024	0.01312	0.5931	0.982	1	SPATA16	89.38
cg00144804	chr7	42929928	0.003104	0.1403	0.982	1		95.43
cg24707486	chr14	101175645	-0.005357	0.2421	0.982	1		93.98
cg16731488	chr1	97186897	-0.003165	0.1431	0.982	1	PTBP2	5.7
cg11428337	chr16	86137994	0.01173	0.5303	0.982	1		77.98
cg00563165	chr10	91689364	-0.01404	0.6345	0.982	1	LINC01375	81.76
cg06819296	chr8	10982668	-0.01001	0.4527	0.982	1	XKR6	72.27
cg12375315	chr5	35428973	-0.003344	0.1512	0.982	1		94.46
cg14074573	chr7	121660575	0.009036	0.4086	0.982	1	PTPRZ1	80.19
cg14275025	chr3	467930	0.01321	0.5974	0.982	1		77.04
cg13013203	chr22	19820528	-0.01196	0.5406	0.982	1	GNB1L	39.23
cg02517524	chr22	23412814	0.00287	0.1298	0.982	1	RTDR1	4.2
cg24649346	chr22	39268751	-0.002327	0.1052	0.982	1	CBX6	3.87
cg05586242	chr3	15642818	0.001696	0.07672	0.982	1	BTD	1.68
cg18431957	chr14	99643510	-0.005259	0.2378	0.982	1	BCL11B	92
cg24997329	chr10	126636047	-0.005824	0.2634	0.982	1	ZRANB1	91.63
cg06519278	chr9	16870704	-0.002523	0.1141	0.982	1	BNC2	4.17
cg24696500	chr5	191492	-0.01216	0.5498	0.982	1	LRRC14B	19.9
cg15469014	chr19	11032172	0.001724	0.078	0.982	1	CARM1	97.04
cg23319696	chr5	2111870	0.01215	0.5494	0.982	1		73.93
cg21279095	chr10	99771148	-0.007407	0.335	0.982	1	CRTAC1	81.57
cg24662269	chr1	37468715	-0.00468	0.2117	0.982	1	GRIK3	93.33
cg12458020	chr10	122980874	-0.003333	0.1508	0.982	1		94.19
cg16566899	chr12	57579382	0.002021	0.09145	0.982	1	LRP1	97.45
cg03129360	chr1	15799324	-0.007409	0.3353	0.982	1		71.65
cg17118836	chr8	94508434	-0.01206	0.5457	0.982	1		38.69
cg15320133	chr5	97213310	-0.00674	0.305	0.982	1		88.76
cg12258386	chr13	101239143	-0.02809	1.272	0.982	1	GGACT	93.27
cg10163501	chr17	55823541	-0.008001	0.3621	0.982	1	CCDC182	84.96
cg05243144	chr19	46273434	0.002933	0.1327	0.982	1	DMPK	3.49
cg24062468	chr12	120117791	0.005022	0.2273	0.982	1	PRKAB1	89.25
cg03597723	chr16	17508684	-0.008598	0.3892	0.982	1	XYLT1	78.83
cg10534110	chr12	53887752	0.006907	0.3127	0.982	1	MAP3K12	82.63
cg11564551	chr16	48284929	0.006501	0.2943	0.982	1	MIR548AE2	89.03
cg16222427	chr1	208718779	0.005555	0.2516	0.982	1		91.49
cg15811719	chr21	39047824	-0.005	0.2264	0.982	1	KCNJ6	5.79
cg08579502	chr19	8579132	-0.003968	0.1797	0.982	1	ZNF414	2.16
cg00578624	chr3	189839197	0.007468	0.3383	0.982	1	P3H2	87.79
cg19301141	chr12	372204	0.009162	0.4151	0.982	1	SLC6A13	52.72
cg00571354	chr7	150666767	0.009302	0.4215	0.982	1	KCNH2	67.7
cg05425666	chr19	55793006	0.003355	0.152	0.982	1	HSPBP1	94.19
cg00094901	chr6	31670595	-0.001263	0.05725	0.982	1	BAT5	2.2
cg08507588	chr10	34811591	-0.01397	0.633	0.982	1	PARD3	63.3
cg23355146	chr4	43135487	-0.005986	0.2714	0.982	1		91.09
cg08934402	chr14	57197433	0.01118	0.507	0.982	1		16.52
cg04161236	chr11	5263432	-0.01798	0.8152	0.982	1	HBBP1	85.06
cg03836675	chr10	70978937	-0.005301	0.2404	0.982	1	HKDC1	91.16
cg06733526	chr6	109703098	-0.001425	0.06463	0.982	1	CD164	2.02
cg15012484	chr6	3232246	-0.0007351	0.03334	0.982	1		1.74
cg16806041	chr3	59996265	-0.01662	0.7538	0.982	1	FHIT	59.19
cg07322533	chr3	112984381	0.003725	0.169	0.982	1	BOC	93.63
cg22628840	chr2	68384458	0.001597	0.07247	0.982	1	PNO1	2.5
cg25987564	chr4	6010075	0.03288	1.492	0.982	1		47.35
cg12811804	chr2	37544288	0.01325	0.6012	0.982	1	PRKD3	88.85
cg27338102	chr9	107769113	-0.01046	0.4744	0.982	1		65.16
cg04234232	chr17	7360681	-0.002718	0.1233	0.982	1	CHRNB1	94.56
cg11016221	chr9	132505647	-0.04128	1.873	0.982	1	PTGES	78.46
cg19453618	chr10	94833548	0.002305	0.1046	0.982	1	CYP26A1	4.21
cg02984711	chr16	89388839	0.00574	0.2605	0.982	1	LOC100287036	10.09
cg15459497	chr1	26222391	-0.008498	0.3857	0.982	1	STMN1	74.06
cg01812919	chr12	124409762	0.004194	0.1904	0.982	1	DNAH10	93.25
cg23966224	chr8	144660629	0.005552	0.252	0.982	1	NAPRT	4.25
cg04205950	chr8	55857218	0.006672	0.3029	0.982	1		71.29
cg21617694	chr6	28715138	-0.01509	0.6849	0.982	1		52.78
cg20241753	chr10	95661311	-0.004396	0.1996	0.982	1	TMEM20	93.91
cg02094283	chr11	114165695	0.008106	0.368	0.982	1	NNMT	88.47
cg05818621	chr10	29900420	0.003459	0.1571	0.982	1	SVIL	94.1
cg23922867	chr18	54318612	0.003745	0.17	0.982	1	WDR7	5.37
cg26707887	chr5	67027311	-0.004593	0.2085	0.982	1		92.36
cg17345633	chr16	48644300	-0.004728	0.2147	0.982	1	N4BP1	3.27
cg12933792	chr8	6795989	-0.01041	0.4729	0.982	1	DEFA4	57.42
cg18534394	chr15	78967817	-0.005147	0.2338	0.982	1		88.63
cg08212657	chr1	9664941	-0.01808	0.8211	0.982	1	TMEM201	90.25
cg08596972	chr18	48572756	0.005936	0.2696	0.982	1	SMAD4	92.57
cg18614734	chr15	96876248	0.006378	0.2898	0.982	1	NR2F2	11.9
cg09396290	chr6	39585343	-0.003908	0.1775	0.982	1	KIF6	93.22
cg26215533	chr10	13700379	-0.02108	0.9576	0.982	1	FRMD4A	18.29
cg26281476	chr4	62719007	-0.004573	0.2078	0.982	1	LPHN3	92.12
cg17368276	chr2	84686695	0.00117	0.05315	0.982	1	SUCLG1	1.28
cg00425217	chr19	13205470	0.001791	0.08136	0.982	1	NFIX	2.45
cg23706268	chr13	51484060	0.003058	0.1389	0.982	1	RNASEH2B	1.55
cg16854130	chr6	153023012	0.02056	0.9344	0.982	1	MYCT1	85.64
cg15159995	chr15	52548793	0.006049	0.2749	0.982	1	MYO5C	7.46
cg25976451	chr19	3979988	0.004478	0.2035	0.982	1	EEF2	86.97
cg10187583	chr11	117815479	0.01628	0.7401	0.982	1		44.74
cg15950716	chr14	89480534	0.007002	0.3182	0.982	1		82.72
cg07997370	chr16	34443120	-0.01547	0.7034	0.982	1		55.76
cg07661835	chr16	89163578	0.01946	0.8845	0.982	1	ACSF3	77.16
cg07675950	chr9	117137495	0.01001	0.4553	0.982	1	AKNA	58.86
cg26105280	chr1	11159908	-0.0007519	0.03419	0.982	1	EXOSC10	1.6
cg16622514	chr5	74772303	0.002249	0.1023	0.982	1	COL4A3BP	95.58
cg00597366	chr16	46917883	0.00101	0.04592	0.982	1	GPT2	1.93
cg01837848	chr12	130182810	-0.003275	0.1489	0.982	1	TMEM132D	94.31
cg02710055	chr7	152219014	-0.00602	0.2738	0.982	1		86.55
cg24018077	chr2	163115351	-0.004968	0.226	0.982	1		87.89
cg24504300	chrX	100604063	-0.008061	0.3667	0.982	1	TIMM8A	13.96
cg03206263	chr7	36086712	-0.006172	0.2808	0.982	1		93.27
cg24226193	chr7	28191663	0.01028	0.4677	0.982	1	JAZF1	85.78
cg16991671	chr14	54956552	-0.007343	0.3341	0.982	1	GMFB	64.75
cg00225126	chr17	767411	0.0231	1.051	0.982	1	NXN	77.33
cg24952959	chr3	30647988	-0.002487	0.1132	0.982	1	TGFBR2	5.62
cg18105842	chr17	7341440	-0.01092	0.497	0.982	1	FGF11	29.53
cg00504703	chr6	27470614	-0.001479	0.0673	0.982	1		2.76
cg07531000	chr3	42530186	0.009246	0.4208	0.982	1	VIPR1	90.31
cg20831981	chr1	147379555	0.003984	0.1813	0.982	1	GJA8	93.21
cg02744945	chr13	32738953	-0.009917	0.4514	0.982	1	FRY	71.61
cg15988013	chr7	17678257	0.005083	0.2314	0.982	1		92.26
cg23489195	chr5	132184157	0.01877	0.8543	0.982	1		78.37
cg15264139	chr15	81453686	0.002344	0.1067	0.982	1		2.94
cg06571218	chr20	50368955	-0.004942	0.225	0.982	1	ATP9A	92.36
cg15995162	chr15	63929920	0.005158	0.2349	0.983	1	HERC1	93.82
cg14159396	chr3	66529614	-0.006644	0.3026	0.983	1	LRIG1	86.8
cg16867066	chr2	241094910	-0.008626	0.3928	0.983	1		60.54
cg02192490	chr6	168085530	-0.008161	0.3717	0.983	1		84.62
cg27327598	chr18	43733806	-0.004938	0.2249	0.983	1		90.62
cg15231607	chr22	39915504	0.001678	0.07643	0.983	1	ATF4	2.69
cg20240944	chr2	160644906	-0.01335	0.6083	0.983	1	CD302	74.48
cg07155422	chr1	12114402	-0.006546	0.2982	0.983	1		87.74
cg11563559	chr9	33048340	-0.004735	0.2157	0.983	1	SMU1	91.99
cg03318593	chr2	3105053	0.01453	0.6618	0.983	1		90.63
cg25592910	chr10	56561124	-0.01203	0.5481	0.983	1	PCDH15	43.32
cg08666577	chr17	58243578	-0.009172	0.4178	0.983	1		43.59
cg05071823	chrX	117628671	-0.03124	1.424	0.983	1	DOCK11	73.35
cg21606696	chr19	45259535	-0.005849	0.2666	0.983	1	BCL3	87.85
cg23900605	chr12	28464201	-0.006028	0.2747	0.983	1	CCDC91	85.84
cg16680208	chr1	11390509	-0.008069	0.3678	0.983	1		76.56
cg18717146	chr19	1478715	-0.01022	0.4658	0.983	1	C19orf25	27.83
cg02787646	chr1	245516896	-0.008071	0.3679	0.983	1	KIF26B	54.84
cg00078911	chr2	3192444	0.005992	0.2731	0.983	1		90.18
cg26239041	chr15	57789495	0.006822	0.311	0.983	1	CGNL1	82.75
cg10929004	chr12	53374980	-0.002036	0.0928	0.983	1		2.89
cg12776382	chr11	63580699	0.002259	0.103	0.983	1	C11orf84	4.02
cg19057008	chr8	99450704	0.005485	0.2501	0.983	1		78.76
cg16534142	chr12	32261182	0.01265	0.5769	0.983	1	BICD1	47.45
cg05893300	chr1	46767565	-0.002387	0.1089	0.983	1	LRRC41	4.19
cg06332173	chr17	77777734	0.002602	0.1187	0.983	1		3.62
cg05662240	chr19	33628483	0.005403	0.2464	0.983	1	WDR88	88.21
cg12982277	chr2	20423114	0.007473	0.3408	0.983	1	SDC1	11.69
cg09441820	chr8	59573889	0.003161	0.1442	0.983	1	NSMAF	94.69
cg10144434	chr1	212209099	-0.001246	0.05684	0.983	1	INTS7	1.06
cg03916382	chr7	157935049	0.01084	0.4944	0.983	1	PTPRN2	79.28
cg21423556	chr11	13378933	-0.006067	0.2768	0.983	1	ARNTL	87.58
cg12823441	chr13	30100846	-0.004521	0.2063	0.983	1	SLC7A1	92.29
cg17676631	chr19	13735020	0.01594	0.727	0.983	1		23.17
cg14349538	chr7	128577651	0.01217	0.5553	0.983	1	IRF5	15.53
cg09143012	chr2	161587758	-0.004992	0.2278	0.983	1		91.23
cg25241964	chr7	119912723	0.00321	0.1465	0.983	1	KCND2	4.12
cg12059226	chr2	152955749	0.0007571	0.03454	0.983	1	CACNB4	1.66
cg00583328	chr8	41753348	-0.009137	0.4169	0.983	1	ANK1	28.61
cg07432242	chr8	64304563	-0.01004	0.4581	0.983	1		85.59
cg06635240	chrX	33359128	-0.01593	0.727	0.983	1	DMD	77.66
cg00494909	chr19	51431026	0.005007	0.2285	0.983	1		92.05
cg10632507	chr12	132317390	0.007349	0.3355	0.983	1	MMP17	87.63
cg08936603	chr12	126106400	-0.01487	0.6788	0.983	1	TMEM132B	91.89
cg03515844	chr1	16277545	-0.012	0.5478	0.983	1	ZBTB17	47.16
cg17406249	chr3	37821465	-0.003487	0.1592	0.983	1	ITGA9-AS1	94.06
cg07347746	chr11	103742582	-0.005516	0.2519	0.983	1		89.34
cg04067339	chrX	71760492	0.01628	0.7435	0.983	1	HDAC8	40
cg11685510	chr1	113286397	-0.01456	0.6647	0.983	1		19.03
cg20658734	chr1	51983858	-0.001412	0.06447	0.983	1	EPS15	2.49
cg16489125	chr7	65420944	0.003145	0.1436	0.983	1	VKORC1L1	94.62
cg26826117	chr15	85116902	-0.01185	0.5414	0.983	1		86.14
cg12107188	chr7	73574378	-0.003928	0.1794	0.983	1		94.25
cg12903452	chr8	146017984	0.0008988	0.04106	0.983	1	MIR6850	2.14
cg07497915	chr14	23769515	-0.004574	0.2089	0.983	1	PPP1R3E	92.42
cg26646411	chr22	19841374	-0.009563	0.4368	0.983	1	GNB1L	73.64
cg21361134	chr3	150690456	-0.004591	0.2097	0.983	1	CLRN1	92.99
cg02508455	chr11	1052601	0.006864	0.3136	0.983	1		73.82
cg10021638	chr12	112284871	-0.006094	0.2785	0.983	1	MAPKAPK5	91.14
cg07242531	chr6	8083825	0.0067	0.3061	0.983	1	EEF1E1-BLOC1S5	89.25
cg09148480	chr14	94803762	-0.005587	0.2553	0.983	1		91.61
cg09830083	chr5	131561058	-0.004261	0.1947	0.983	1	P4HA2	92.43
cg14233295	chr8	142517186	0.004074	0.1862	0.983	1	FLJ43860	96.18
cg01551176	chr1	28844397	-0.002926	0.1337	0.983	1	SNHG3-RCC1	4.06
cg04681394	chr10	134997386	-0.007519	0.3437	0.983	1	KNDC1	86.98
cg07519816	chr18	53447596	-0.001858	0.08492	0.983	1		3.24
cg02868123	chr2	79382913	-0.007091	0.3241	0.983	1		82.99
cg00108351	chr16	86529658	-0.01636	0.748	0.983	1		4
cg01027941	chr3	56951598	-0.007986	0.365	0.983	1	ARHGEF3	64.91
cg08718494	chr14	70198085	0.01222	0.5585	0.983	1		80.02
cg04346226	chr18	8610369	-0.007439	0.3401	0.983	1	RAB12	14.4
cg00993191	chr1	10093703	0.002004	0.09162	0.983	1	UBE4B	1.43
cg05861553	chr21	39658539	0.005171	0.2364	0.983	1	KCNJ15	90.96
cg07086719	chr17	65713882	-0.0007468	0.03414	0.983	1	NOL11	1.99
cg09749844	chr8	68882008	0.01052	0.481	0.983	1	PREX2	51.14
cg15804051	chr9	117657028	-0.01308	0.5982	0.983	1	TNFSF8	88.61
cg14381944	chr5	68781802	0.007714	0.3527	0.983	1		77.11
cg11887555	chr4	6955477	-0.004944	0.2261	0.983	1	TBC1D14	88.9
cg11833889	chr1	45987898	0.004932	0.2256	0.983	1	PRDX1	5.76
cg12594800	chrX	129243426	0.004854	0.222	0.983	1	ELF4	21.66
cg05219933	chr4	189034413	-0.006321	0.2892	0.983	1		86.32
cg05201573	chr17	26729294	0.005963	0.2728	0.983	1	SLC46A1	46.66
cg21858462	chr13	112628448	0.01399	0.64	0.983	1		61.07
cg14402125	chr7	1946541	0.004763	0.2179	0.983	1	MAD1L1	92.89
cg27545052	chr5	168228650	0.008557	0.3915	0.983	1	SLIT3	78.47
cg00508577	chr6	49517014	0.004288	0.1962	0.983	1	C6orf141	92.69
cg13856867	chr12	53242896	0.01018	0.466	0.983	1	KRT78	70.23
cg11261507	chr1	89981834	0.00513	0.2348	0.983	1		91.92
cg08759569	chr17	77302351	0.0135	0.6178	0.983	1	HRNBP3	54.52
cg14426785	chr9	101876671	0.01242	0.5689	0.983	1	TGFBR1	33.81
cg15517690	chrX	153599656	0.00859	0.3934	0.983	1	FLNA	9.74
cg12667883	chr17	70060421	0.009836	0.4504	0.983	1		82.45
cg17994390	chr8	95565953	0.001113	0.05097	0.983	1	KIAA1429	0.87
cg07760617	chr12	116819975	-0.008021	0.3673	0.983	1		29.51
cg12497004	chr21	34287140	0.001698	0.07774	0.983	1		2.76
cg04638878	chr15	100634001	-0.005875	0.2691	0.983	1	ADAMTS17	87.84
cg25903417	chr11	50221757	0.006364	0.2915	0.983	1		87.98
cg15105282	chr16	89663409	0.005847	0.2678	0.983	1	CPNE7	80.31
cg18311665	chr14	79483171	0.009216	0.4221	0.983	1	NRXN3	84.91
cg03886579	chr9	35959017	-0.003703	0.1696	0.983	1	OR2S2	94.34
cg24925313	chr10	129825761	0.005497	0.2518	0.983	1	PTPRE	84.84
cg22629375	chr19	54598010	-0.02537	1.162	0.983	1	OSCAR	54.02
cg08161205	chr1	169860805	0.009698	0.4443	0.983	1	SCYL3	90.31
cg14388049	chr10	71211838	-0.008576	0.3929	0.983	1	TSPAN15	15.27
cg12333556	chr11	66007626	-0.004155	0.1903	0.983	1	PACS1	93.88
cg12051458	chr1	11840319	-0.01129	0.5172	0.983	1	LOC102724659	90.85
cg21148362	chr3	62353708	0.003038	0.1392	0.983	1		4.99
cg00038997	chr6	33840211	-0.005263	0.2412	0.983	1		92.19
cg00964019	chr11	117593395	0.004954	0.227	0.983	1	DSCAML1	91.52
cg14853080	chr8	48585982	0.003985	0.1826	0.983	1	SPIDR	93.84
cg02346713	chr15	51387736	-0.007312	0.3351	0.983	1	TNFAIP8L3	10.99
cg13218975	chr7	17497094	0.004536	0.2079	0.983	1	KCCAT333	91.66
cg19753373	chr11	64597090	0.00298	0.1366	0.983	1	CDC42BPG	97.74
cg20438706	chr1	25389217	-0.004803	0.2202	0.983	1		92.59
cg09856271	chr3	118620082	0.005134	0.2354	0.983	1	IGSF11	91.8
cg22780731	chr19	7910811	0.006126	0.2809	0.983	1	EVI5L	83.89
cg17871910	chr14	74892541	0.01666	0.764	0.983	1	TMEM90A	24.31
cg03508472	chr8	56430716	0.005625	0.2579	0.983	1	XKR4	90.54
cg25522612	chr12	121564076	0.009848	0.4515	0.983	1		16.6
cg16423289	chr18	71559384	-0.01369	0.6279	0.983	1		41.46
cg18139174	chr14	24605759	-0.004273	0.1959	0.983	1	PSME1	6.55
cg23960125	chr22	28189304	0.0094	0.431	0.983	1	MN1	85.91
cg17663238	chr2	159778166	0.004862	0.2229	0.983	1		92.32
cg04446777	chr10	103113702	0.001469	0.06738	0.983	1	BTRC	1.38
cg08225986	chr22	31737754	0.006891	0.316	0.983	1	PATZ1	80.94
cg01253160	chr11	124747172	-0.01813	0.8314	0.983	1	ROBO3	18.92
cg19109007	chr19	3961362	0.004152	0.1904	0.983	1	DAPK3	92.69
cg20395744	chr12	116077672	-0.03173	1.455	0.983	1		67.09
cg25259712	chr10	88433872	-0.01135	0.5205	0.983	1	LDB3	26.14
cg20784014	chr1	222755510	-0.003792	0.174	0.983	1	TAF1A	93.64
cg18480656	chr8	23029296	0.006452	0.296	0.983	1		86.65
cg24639998	chr8	125984090	0.005111	0.2345	0.983	1	ZNF572	91.72
cg26118111	chr15	40331562	0.001767	0.08107	0.983	1	SRP14	1.47
cg27665580	chr5	1065465	0.004622	0.2121	0.983	1	SLC12A7	91.07
cg22408586	chr10	105471229	0.006331	0.2905	0.983	1	SH3PXD2A	80.31
cg00497679	chr17	64827647	-0.01087	0.4988	0.983	1		69.91
cg18930878	chr10	13344468	-0.001315	0.06036	0.983	1		2.21
cg26047940	chr7	1446265	-0.002827	0.1297	0.983	1		94.39
cg14162021	chr2	78768394	0.007445	0.3416	0.983	1		87.64
cg14862307	chr20	43645039	0.01042	0.4782	0.983	1	STK4	85.72
cg06315974	chr1	154600712	-0.01779	0.8166	0.983	1	ADAR	21.94
cg00625670	chr1	78720303	-0.004349	0.1996	0.983	1	MGC27382	92.19
cg25211525	chr6	3751739	-0.000583	0.02676	0.983	1	C6orf145	1.37
cg04467034	chr13	111567140	-0.002232	0.1024	0.983	1	ANKRD10	3.38
cg15197392	chr6	43595752	-0.005576	0.256	0.983	1	GTPBP2	88.95
cg04784635	chr10	116097581	-0.008957	0.4112	0.983	1	AFAP1L2	88.28
cg08243916	chr10	125594909	-0.009205	0.4226	0.983	1	CPXM2	68.48
cg20308561	chr12	125662921	-0.006525	0.2996	0.983	1		83.52
cg16393730	chr1	235832948	-0.003092	0.142	0.983	1	MIR5096	94.46
cg08744519	chr8	2308391	-0.01834	0.8423	0.983	1		51.02
cg04173992	chr5	149520651	-0.008131	0.3734	0.983	1	PDGFRB	88.95
cg20908267	chr20	60582771	-0.004925	0.2262	0.983	1	TAF4	92.04
cg11199642	chr14	100405934	0.00364	0.1672	0.983	1	EML1	95.95
cg16652328	chr3	33138982	-0.002694	0.1237	0.983	1	GLB1	3.29
cg17370481	chr6	31940041	0.0007923	0.03639	0.983	1	STK19	2.11
cg13355384	chr9	138655908	0.004463	0.205	0.983	1	KCNT1	92.31
cg10737511	chr15	52796163	0.01232	0.5662	0.983	1	MYO5A	73.38
cg09587957	chr15	40399101	0.007297	0.3352	0.983	1	BMF	24.07
cg01003812	chr19	45238548	-0.005766	0.2649	0.983	1		90.26
cg01543570	chr3	15835938	-0.006806	0.3127	0.983	1	ANKRD28	8.08
cg13666392	chr11	131533495	0.006314	0.2901	0.983	1	C11orf39	85.13
cg18531954	chr7	8009369	-0.001457	0.06697	0.983	1	GLCCI1	2.38
cg15945417	chr17	18129026	-0.001675	0.07695	0.983	1	LLGL1	2.79
cg20476021	chr11	123105467	0.009548	0.4388	0.983	1		81.52
cg09923953	chr19	51525638	0.007275	0.3344	0.983	1	KLK11	85.24
cg18097517	chr4	119677831	-0.004445	0.2043	0.983	1	SEC24D	93.52
cg20741677	chr8	97198983	0.01252	0.5754	0.983	1		45.98
cg15667697	chr21	44036605	0.001531	0.07036	0.983	1	LOC101928233	2.67
cg15188881	chr8	103572505	0.004516	0.2076	0.983	1	ODF1	94.75
cg06357843	chr22	50616150	0.02254	1.036	0.983	1	PANX2	89.11
cg24194660	chr12	82347431	0.01078	0.4955	0.983	1	LOC101928449	82.09
cg12696536	chr2	10446128	0.01023	0.4701	0.983	1	HPCAL1	80.17
cg05013990	chr12	919890	-0.008256	0.3795	0.983	1	WNK1	83.6
cg15609073	chr6	1385426	0.002081	0.09565	0.983	1		3.09
cg13640455	chr17	41607846	-0.003213	0.1477	0.983	1	ETV4	6.61
cg06365577	chr16	3795129	0.005603	0.2576	0.983	1	CREBBP	88
cg08319905	chr19	49636270	0.01268	0.583	0.983	1	PPFIA3	57.7
cg09841842	chr14	51974848	0.02511	1.155	0.983	1	FRMD6	77.65
cg18493276	chr1	18702350	-0.006499	0.2989	0.983	1	IGSF21	67.91
cg16254375	chr4	93105176	0.002035	0.09362	0.983	1		97.61
cg26112608	chrX	10030066	0.01607	0.7391	0.983	1	WWC3	80.01
cg15774687	chr15	40590098	-0.006748	0.3104	0.983	1	PLCB2	80.79
cg02039453	chr3	130545790	-0.003772	0.1735	0.983	1		93.49
cg26140833	chr13	25861650	0.004207	0.1935	0.983	1	MTMR6	3.02
cg07578439	chr18	61171358	-0.003921	0.1804	0.983	1	SERPINB5	93.06
cg21350100	chr15	44581013	0.00235	0.1081	0.983	1	CASC4	3.72
cg04565740	chr10	59865619	0.007637	0.3514	0.983	1		53.81
cg19379710	chrX	135386865	0.007686	0.3537	0.983	1	ADGRG4	88.56
cg05906024	chr5	168271859	-0.002028	0.09333	0.983	1	SLIT3	96.47
cg11696789	chr11	66024647	-0.001516	0.06978	0.983	1	KLC2	2.57
cg20835217	chr4	77674657	0.009325	0.4292	0.983	1	SHROOM3	79.05
cg23703721	chr8	110552806	0.001385	0.06374	0.983	1	EBAG9	2.3
cg11474811	chr11	2443869	-0.005052	0.2325	0.983	1	TRPM5	92.3
cg02845658	chr13	47188869	-0.005712	0.2629	0.983	1	LRCH1	90.82
cg08322344	chr20	60842517	0.002988	0.1376	0.983	1	OSBPL2	94.42
cg24272697	chr7	27159883	-0.003646	0.1679	0.983	1	HOXA3	93.95
cg25685775	chr10	64893422	-0.002755	0.1269	0.983	1	NRBF2	5.16
cg14412160	chr4	81957210	0.01707	0.7861	0.983	1	BMP3	83.37
cg13734948	chr2	242120289	-0.003253	0.1498	0.983	1	PPP1R7	94.63
cg02159996	chr6	89927233	-0.01279	0.5892	0.983	1	GABRR1	55.72
cg13780393	chr16	34980310	-0.01372	0.6317	0.983	1	FLJ26245	83.59
cg14456982	chr17	17074142	0.004633	0.2134	0.983	1	MPRIP	92.89
cg23393882	chr6	157539389	0.005966	0.2748	0.983	1		88.68
cg22633185	chr8	145870397	-0.005946	0.2739	0.983	1	ARHGAP39	85.15
cg02865769	chr2	5895155	0.006361	0.293	0.983	1		88.95
cg15284545	chr12	123757474	-0.005899	0.2717	0.983	1	CDK2AP1	93.32
cg20800892	chr1	229374634	0.004142	0.1908	0.983	1		91.86
cg22718891	chr1	52035148	0.00201	0.09261	0.983	1		3.13
cg14937617	chr11	128318241	0.004614	0.2126	0.983	1		93.12
cg14288049	chr9	128512035	0.002869	0.1322	0.983	1	PBX3	95.01
cg19396253	chr7	77584545	0.005514	0.2541	0.983	1	PHTF2	93.38
cg18958579	chr19	2820265	0.001937	0.08924	0.983	1	ZNF554	3.18
cg20036711	chr13	21622707	-0.008125	0.3745	0.983	1	LATS2	86.21
cg03729083	chr2	72026045	-0.004989	0.2299	0.983	1		89.4
cg20984450	chr6	3793881	-0.003249	0.1497	0.983	1		94.12
cg08858649	chr6	30139903	-0.002077	0.09575	0.983	1	TRIM15	1.07
cg11805976	chr1	212641410	0.005766	0.2658	0.983	1		89.95
cg06724812	chr11	13148116	-0.003176	0.1464	0.983	1		95.11
cg08625192	chr2	242997938	-0.001501	0.0692	0.983	1		97.54
cg24140132	chr14	106672092	0.02181	1.005	0.983	1		78.9
cg05971592	chr3	64895105	0.004723	0.2177	0.983	1	MIR548A2	95.08
cg19690403	chr12	117470568	-0.007709	0.3554	0.983	1		24.52
cg26068725	chr20	25214229	0.006631	0.3057	0.983	1		38.32
cg04641962	chr4	3425256	0.002485	0.1146	0.983	1	RGS12	95.04
cg03680314	chr22	26086867	0.003927	0.1811	0.983	1	ADRBK2	93.01
cg14032709	chr1	164574402	-0.004291	0.1979	0.983	1	PBX1	93.64
cg12556436	chr6	83777615	-0.0008379	0.03864	0.983	1	DOPEY1	0.95
cg11528839	chr3	126076361	0.0008553	0.03944	0.983	1	KLF15	1.51
cg08285934	chr16	25026600	-0.01499	0.6913	0.983	1	ARHGAP17	30.18
cg03344027	chr8	114450231	-0.001876	0.08651	0.983	1	CSMD3	2.53
cg06459638	chr3	49154015	0.002306	0.1064	0.983	1	USP19	95.87
cg12162724	chr2	3489799	-0.004456	0.2055	0.983	1		91.99
cg09042678	chr20	18117663	0.01359	0.6268	0.983	1	PET117	28.5
cg19846264	chr17	4125408	-0.007676	0.3541	0.983	1	ANKFY1	75.57
cg04593197	chr2	172811676	0.01599	0.7378	0.983	1	HAT1	23.72
cg18720232	chr22	21322008	0.01639	0.7561	0.983	1	AIFM3	68.77
cg01622211	chr9	133241043	0.005113	0.2359	0.983	1	HMCN2	91.2
cg25182665	chr3	137494958	-0.006107	0.2818	0.983	1		90.78
cg07436208	chr14	23298774	-0.004625	0.2134	0.983	1	MRPL52	92.56
cg12045035	chr15	37494029	0.04426	2.043	0.983	1		86.14
cg20359519	chr17	62407188	0.004687	0.2163	0.983	1	PECAM1	91.66
cg15977002	chr2	1418294	0.003781	0.1745	0.983	1	TPO	92.64
cg01178772	chr16	77221668	0.005126	0.2366	0.983	1		92.36
cg24421839	chr15	85111313	-0.005429	0.2506	0.983	1	UBE2QP1	91.61
cg25354248	chr19	8676862	-0.01243	0.574	0.983	1	ADAMTS10	78.07
cg15529532	chr10	15077470	-0.01011	0.4668	0.983	1		22.7
cg00447833	chr8	30243260	0.001792	0.08272	0.983	1	RBPMS	2.86
cg05675331	chr7	152591459	0.01108	0.5116	0.983	1		58.38
cg03091585	chr16	53163534	0.002462	0.1137	0.983	1	CHD9	95.6
cg04101031	chr11	102477951	-0.006084	0.2809	0.983	1	MMP20	82.44
cg15053901	chr19	6070520	0.003033	0.1401	0.983	1	RFX2	94.78
cg14480446	chr5	87989154	-0.002073	0.09572	0.983	1		3.52
cg12891836	chr19	13161341	-0.006924	0.3197	0.983	1	NFIX	76.59
cg14818880	chr7	107204827	-0.001843	0.08509	0.983	1	COG5	2.24
cg16223899	chr12	125166019	0.01128	0.5209	0.983	1		15.4
cg26277657	chr12	110430371	0.003765	0.1739	0.983	1	GIT2	93.98
cg27292547	chr12	1672440	-0.009842	0.4547	0.983	1		35.08
cg18878128	chr12	90353978	0.006727	0.3108	0.983	1		86.31
cg23693695	chr6	135787208	-0.00667	0.3082	0.983	1	AHI1	86.41
cg19287808	chr11	46958171	-0.002031	0.09384	0.983	1	C11orf49	3.09
cg11098662	chr1	12065959	0.006897	0.3187	0.983	1	MFN2	86.36
cg21706526	chr1	6647232	0.005643	0.2608	0.983	1	ZBTB48	89.03
cg20140662	chr1	39992575	-0.003722	0.172	0.983	1	BMP8A	93.34
cg22840802	chr1	77748131	0.0023	0.1063	0.983	1	AK5	3.75
cg00110707	chr4	139591295	-0.004784	0.2212	0.983	1		92.57
cg09871101	chr8	79638724	-0.004483	0.2072	0.983	1		93.07
cg13835677	chr8	26447513	-0.006668	0.3082	0.983	1	DPYSL2	87.69
cg05010111	chr21	44717775	0.004871	0.2252	0.983	1		89.01
cg22473961	chr12	56119258	-0.00628	0.2903	0.983	1	CD63	90.03
cg06711502	chr9	5441233	0.003922	0.1813	0.983	1		93.43
cg08950364	chr1	108039344	-0.07871	3.639	0.983	1		61.55
cg27555365	chr17	7338618	-0.002646	0.1224	0.983	1	TMEM102	3.5
cg21584846	chr1	115972057	-0.03794	1.754	0.983	1		67.26
cg15937525	chr1	85288233	0.004488	0.2075	0.983	1	LPAR3	93.23
cg15129097	chr10	7376699	0.003357	0.1553	0.983	1	SFMBT2	94.01
cg02530753	chr17	65955867	-0.003117	0.1442	0.983	1	BPTF	95.39
cg08128361	chr16	67336052	0.008204	0.3795	0.983	1	KCTD19	82.54
cg27262852	chrX	16171477	-0.009054	0.4189	0.983	1	GRPR	89.19
cg06826671	chr8	121827961	-0.004446	0.2057	0.983	1		93.77
cg18718349	chr6	30616763	0.005021	0.2323	0.983	1	C6orf136	92.51
cg02979133	chr8	21967417	-0.003066	0.1419	0.983	1	NUDT18	4.36
cg22238209	chr19	35800743	0.05566	2.576	0.983	1	MAG	78.92
cg03345925	chr8	144599347	-0.0115	0.5321	0.983	1	ZC3H3	78.12
cg18156531	chr3	40348009	0.005424	0.2511	0.983	1		87.98
cg14567804	chr3	123757344	-0.007276	0.3368	0.983	1		70.42
cg22263591	chr17	71089168	0.009932	0.4597	0.983	1	SLC39A11	80.29
cg12695937	chr19	44752906	0.004776	0.2211	0.983	1		92.77
cg21579239	chr15	43211292	-0.009134	0.4229	0.983	1	TTBK2	83.92
cg24305770	chr2	97217869	-0.00225	0.1042	0.983	1	ARID5A	97.62
cg11216682	chr2	131113867	-0.00666	0.3083	0.983	1	PTPN18	15.32
cg01783153	chr2	111644949	-0.003248	0.1503	0.983	1	ACOXL	94.18
cg20573616	chr10	88695468	-0.004265	0.1975	0.983	1	MMRN2	91.99
cg22439317	chr1	5541844	-0.007919	0.3667	0.983	1		87.21
cg24134479	chr5	31639699	0.003272	0.1515	0.983	1		5.19
cg06578800	chr17	21368039	0.01008	0.4669	0.983	1		76.77
cg00345522	chr2	51260399	0.01549	0.7171	0.983	1	NRXN1	31.36
cg01365799	chr6	154639006	-0.009907	0.4587	0.983	1	IPCEF1	90.62
cg15412313	chr11	74801987	0.003592	0.1664	0.983	1	OR2AT4	93.48
cg04290722	chr2	8149360	0.008487	0.3931	0.983	1	LINC00299	80.03
cg23240145	chr13	70682771	0.01209	0.56	0.983	1	KLHL1	82.27
cg23799532	chr1	9780906	0.004725	0.2188	0.983	1	PIK3CD	91.88
cg09442606	chr19	54643722	-0.004887	0.2264	0.983	1	CNOT3	91.59
cg05722870	chr10	120523565	-0.01169	0.5413	0.983	1		44.27
cg17034331	chr5	77146318	-0.03475	1.61	0.983	1		70.34
cg07198774	chr9	115657378	-0.004592	0.2127	0.983	1		92.93
cg14548777	chr17	62495003	-0.005763	0.267	0.983	1	DDX5	91.07
cg15629719	chr13	80914158	-0.001664	0.07712	0.983	1	SPRY2	3.59
cg05238069	chr17	16257135	0.006096	0.2826	0.983	1	CENPV	12.55
cg11848882	chr8	62815650	0.003601	0.1669	0.983	1		94.25
cg15836199	chr1	2302005	0.01091	0.5058	0.983	1	MORN1	91.3
cg07697561	chr5	140998635	-0.004386	0.2033	0.983	1	DIAPH1	4.71
cg16309606	chrX	138529300	-0.009763	0.4526	0.983	1	SRD5A1P1	88.97
cg23897996	chr17	18874598	0.002301	0.1067	0.983	1	SLC5A10	95.32
cg05823589	chr5	863749	-0.004753	0.2204	0.983	1		92.1
cg17060305	chr14	91574232	0.004257	0.1973	0.983	1		92.86
cg09403933	chr11	74978559	-0.004832	0.2241	0.983	1	ARRB1	87.68
cg17268658	chr2	106015745	-0.01065	0.4941	0.983	1	FHL2	21.51
cg04126592	chr20	32112080	0.009398	0.4359	0.983	1	CBFA2T2	75.68
cg05110071	chr15	42841310	0.002151	0.09976	0.983	1	HAUS2	3.5
cg26348616	chr20	39661470	-0.004754	0.2206	0.983	1	TOP1	93.05
cg22248022	chr11	119526253	-0.008677	0.4025	0.983	1	PVRL1	82.95
cg01604809	chr19	5595291	0.0114	0.529	0.983	1	SAFB2	85.91
cg22849148	chr11	74345897	0.002534	0.1176	0.983	1	POLD3	95.11
cg02726826	chr4	178030460	0.003253	0.151	0.983	1		94.54
cg07832111	chr1	245846143	0.004819	0.2236	0.983	1	KIF26B	93.58
cg19014546	chr2	111624635	-0.004792	0.2224	0.983	1	ACOXL	91.96
cg26070540	chr20	30225666	-0.01402	0.6506	0.983	1	COX4I2	71.57
cg16504108	chr15	71510536	-0.007317	0.3396	0.983	1	THSD4	73.58
cg09319061	chr12	109128198	-0.009927	0.4608	0.983	1		17.6
cg15054400	chr1	94345486	0.01944	0.9023	0.983	1	DNTTIP2	81.7
cg27405030	chr7	139923845	-0.01287	0.5975	0.983	1		57.81
cg07926074	chr7	112406584	-0.004488	0.2084	0.983	1	TMEM168	94.46
cg05216826	chr9	101962363	0.007241	0.3362	0.983	1		77.88
cg02878821	chr10	50534703	-0.003084	0.1432	0.983	1	C10orf71	94.98
cg16322655	chr11	31391333	0.0008487	0.03941	0.983	1	DNAJC24	0.72
cg01305237	chr1	151729595	0.004903	0.2277	0.983	1		89.48
cg00114937	chr7	51087479	0.01104	0.5129	0.983	1	COBL	57.29
cg04400145	chr20	1873682	-0.005558	0.2582	0.983	1	SIRPA	88.16
cg06264565	chr19	49296849	0.004719	0.2192	0.983	1		91.33
cg27247510	chr2	11780349	-0.006532	0.3035	0.983	1	GREB1	90.43
cg03688799	chr11	46378773	-0.01212	0.563	0.983	1	DGKZ	44.2
cg18833228	chr19	735415	0.009172	0.4262	0.983	1	PALM	77.48
cg22905097	chr13	43566401	-0.001418	0.06588	0.983	1	EPSTI1	2.19
cg23226688	chr1	235256497	0.006539	0.3039	0.983	1		80.17
cg08190858	chr12	54321346	0.0009515	0.04422	0.983	1		2.09
cg03423138	chr16	33355024	0.01665	0.7737	0.983	1		50.16
cg11333230	chrX	47077877	0.009869	0.4587	0.983	1	CDK16	6.98
cg19489296	chrX	53423241	0.005	0.2324	0.983	1	SMC1A	78.92
cg06263438	chr1	160109149	-0.005878	0.2733	0.983	1	ATP1A2	83.59
cg17438419	chr6	30654622	-0.0009192	0.04274	0.983	1	KIAA1949	2.14
cg01508796	chr10	102132984	-0.003358	0.1561	0.983	1	C10orf75	4.41
cg18609578	chr2	201170806	-0.004931	0.2293	0.983	1	SPATS2L	6.08
cg27005179	chr17	37856786	0.002287	0.1064	0.983	1	ERBB2	3.46
cg21647626	chr19	58051563	-0.004463	0.2076	0.983	1	ZNF549	93.1
cg07450341	chr9	17082585	-0.005082	0.2364	0.983	1		91.34
cg26595828	chr5	5034356	0.003398	0.158	0.983	1	LOC340094	94.31
cg16733117	chr8	143835022	-0.005858	0.2725	0.983	1	LYPD2	88.94
cg21056542	chr15	75745592	-0.001164	0.05413	0.983	1	SIN3A	1.98
cg20999387	chr10	124740624	-0.03928	1.827	0.983	1	PSTK	48.22
cg00281100	chr10	90041434	-0.004157	0.1934	0.983	1	RNLS	92.6
cg00418160	chr12	95597249	-0.01484	0.6907	0.983	1	FGD6	82.58
cg21691028	chr3	180024678	0.005933	0.2761	0.983	1		90.3
cg14978033	chr5	116791458	0.01843	0.8577	0.983	1		18.4
cg14385362	chr9	127054095	0.002645	0.1231	0.983	1	NEK6	3.1
cg25452071	chr15	83776769	-0.008964	0.4173	0.983	1	TM6SF1	12.58
cg22445586	chr8	102464680	-0.006306	0.2936	0.983	1		72.32
cg15537269	chr8	24507197	-0.01841	0.857	0.983	1		49.17
cg18091046	chr13	30077344	0.02611	1.216	0.983	1	MTUS2	34.66
cg17530782	chr17	78357934	-0.01312	0.611	0.983	1	RNF213	92.04
cg15480060	chrX	129146380	0.002379	0.1108	0.983	1	BCORL1	94.53
cg00330501	chr6	44184617	0.01089	0.5069	0.983	1		59.53
cg04023982	chr4	165928792	0.006009	0.2798	0.983	1		87.51
cg01260502	chr7	150217081	-0.006678	0.311	0.983	1	GIMAP7	90.48
cg14353527	chr9	139836884	-0.004532	0.211	0.983	1	FBXW5	92.09
cg26189170	chr20	19997162	-0.0159	0.7403	0.983	1	NAA20	87.14
cg26811065	chr6	32825360	0.02023	0.942	0.983	1	PSMB9	88.15
cg11646730	chr12	25404502	0.005381	0.2506	0.983	1	KRAS	5.62
cg14014593	chr3	101909399	-0.004319	0.2012	0.983	1		90.62
cg00180097	chr6	31601157	0.005342	0.2489	0.983	1	BAT2	91.47
cg13553498	chr12	9821986	-0.009288	0.4328	0.983	1	CLEC2D	89.97
cg20745272	chr9	110309675	0.01381	0.6435	0.983	1		69.61
cg03636532	chr18	55107236	0.003822	0.1781	0.983	1	ONECUT2	8.38
cg02676742	chr6	153551769	0.006268	0.2921	0.983	1		92.28
cg22350885	chrX	9546479	-0.008536	0.3979	0.983	1	TBL1X	87.09
cg27343073	chr5	141928843	-0.009115	0.4249	0.983	1		86.41
cg21710359	chr11	56042017	-0.0121	0.5639	0.983	1	OR5T1	84.2
cg25315819	chr1	45772169	-0.00727	0.3389	0.983	1		87.16
cg13936278	chr5	173518184	0.006301	0.2938	0.983	1	HMP19	89.65
cg08034906	chr8	74206178	0.001084	0.05054	0.983	1	RDH10	2.17
cg10090861	chr16	11829489	0.003246	0.1514	0.983	1	TXNDC11	94.46
cg17626735	chr2	42225735	0.008033	0.3746	0.983	1		78.17
cg17104884	chr14	59865515	-0.005732	0.2673	0.983	1		12.96
cg16724332	chr16	75149501	0.007713	0.3597	0.983	1	LDHD	81.7
cg06314450	chr2	121044892	0.0113	0.5272	0.983	1	RALB	69.42
cg26819075	chr12	67255322	0.005455	0.2544	0.983	1		93.78
cg12870308	chr12	38557329	0.002953	0.1377	0.983	1		96.01
cg14679628	chr11	95241222	0.006774	0.316	0.983	1		81.11
cg07368519	chr13	47043376	-0.01786	0.8331	0.983	1		37.4
cg03216261	chr6	44265681	0.001334	0.06225	0.983	1	TCTE1	1.31
cg05275605	chr21	46844883	-0.01039	0.4849	0.983	1	NCRNA00175	82.28
cg08704993	chr16	2201584	0.006489	0.3027	0.983	1	RAB26	82.62
cg16667463	chr12	95701158	-0.003014	0.1406	0.983	1	MIR331	95.12
cg07567767	chr5	5239990	0.001439	0.06716	0.983	1	ADAMTS16	97.11
cg03221984	chr1	109413167	-0.00448	0.2091	0.983	1		93.95
cg18780259	chr19	19006582	-0.007686	0.3587	0.983	1	GDF1	9.28
cg13490915	chr9	128866272	0.00735	0.3431	0.983	1		83.74
cg19347782	chr11	12159762	0.04963	2.317	0.983	1	MICAL2	59.3
cg19169976	chr17	48071254	0.006639	0.3099	0.983	1	DLX3	11.16
cg02343602	chr11	2127087	0.003292	0.1537	0.983	1		94.41
cg04859112	chr10	102803372	0.002534	0.1183	0.983	1		3.69
cg14214937	chr20	2202770	0.01066	0.4979	0.983	1		38.77
cg08292290	chr14	96010497	0.003167	0.1479	0.983	1	GLRX5	93.91
cg10298992	chr16	75103853	0.007288	0.3404	0.983	1	ZNRF1	71.23
cg06914508	chr2	203737157	-0.006087	0.2843	0.983	1	ICA1L	92.3
cg11171466	chr11	1849486	0.00202	0.09435	0.983	1		96.86
cg15852357	chr13	47846486	0.002799	0.1308	0.983	1		94.75
cg05598541	chrX	52881212	0.01103	0.5155	0.983	1		81.38
cg15346842	chr2	59477066	-0.004213	0.1969	0.983	1		91.97
cg20644120	chr12	6981660	0.00147	0.06867	0.983	1	SPSB2	1.36
cg11194597	chr15	24480029	-0.01085	0.507	0.983	1		84.58
cg06684259	chr16	69139481	-0.002033	0.09504	0.983	1	HAS3	3.54
cg27503618	chr2	218668701	0.006361	0.2973	0.983	1	TNS1	83.63
cg10510478	chr3	137728810	0.007607	0.3555	0.983	1	CLDN18	92.01
cg15836639	chr17	30595595	-0.01403	0.6559	0.983	1	RHBDL3	47.35
cg02776313	chr22	50965782	0.01097	0.5129	0.983	1	TYMP	80.71
cg17486655	chr7	135186621	-0.004703	0.2198	0.983	1	CNOT4	92.57
cg14516552	chr9	96213518	0.008204	0.3835	0.983	1	FAM120AOS	11.76
cg05233629	chr2	24299374	0.001461	0.06832	0.983	1	SF3B14	2.39
cg14202322	chr12	110416623	-0.00399	0.1865	0.983	1	GIT2	93.91
cg09159301	chr3	65159666	0.009114	0.4262	0.983	1		84.85
cg07865923	chr16	86535919	-0.02279	1.066	0.983	1		33.19
cg09140929	chr4	7026341	-0.005592	0.2615	0.983	1	TBC1D14	88.31
cg08809622	chr15	37417401	-0.003622	0.1694	0.983	1		93.79
cg02467407	chr13	92316499	0.008165	0.382	0.983	1	GPC5	76.11
cg22224790	chr1	206781956	0.003203	0.1498	0.983	1	LGTN	94.64
cg17698634	chr3	15901278	-0.002513	0.1176	0.983	1	ANKRD28	4.15
cg04661335	chr3	156060002	0.01021	0.4779	0.983	1	KCNAB1	49.13
cg23325111	chr17	25664091	-0.003707	0.1735	0.983	1		92.74
cg17173856	chr11	88782137	0.00495	0.2317	0.983	1	GRM5	92.3
cg12652971	chr5	143016666	-0.006143	0.2875	0.983	1		87.42
cg00094397	chr4	101658593	0.009627	0.4506	0.983	1		77.04
cg10010734	chr1	922010	0.007857	0.3678	0.983	1		90.31
cg06302718	chr13	60789155	-0.02221	1.04	0.983	1	LINC00434	94.65
cg08360666	chr20	2488496	0.003496	0.1637	0.983	1	ZNF343	93.46
cg16984296	chr11	4714679	-0.0069	0.3231	0.983	1	OR51E2	89.82
cg16149992	chr14	55443319	-0.01172	0.549	0.983	1	WDHD1	57.28
cg17692971	chr19	19780767	-0.006391	0.2993	0.983	1	ZNF101	86.61
cg00148325	chr17	72244451	0.005164	0.2419	0.983	1	TTYH2	84.88
cg25946758	chr10	60936025	-0.004152	0.1945	0.983	1	PHYHIPL	8.73
cg06860948	chr8	56747154	0.00723	0.3387	0.983	1		85.48
cg13694435	chr3	125457383	-0.01155	0.5408	0.983	1		86.31
cg02771343	chr2	8374943	0.01145	0.5364	0.983	1	LINC00299	71.32
cg16799188	chr13	20692766	0.006434	0.3014	0.983	1		6.97
cg19422878	chr15	100774883	-0.009454	0.4429	0.983	1	ADAMTS17	31.23
cg03898690	chr17	2737269	0.005268	0.2468	0.983	1	RAP1GAP2	90.06
cg24941600	chr14	22653259	0.01288	0.6035	0.983	1		55.3
cg00141925	chr12	9231867	-0.004925	0.2308	0.983	1	A2M	93.2
cg06596669	chr21	35506110	0.005701	0.2672	0.983	1	MRPS6	87.45
cg14686297	chr22	46650375	0.01373	0.6433	0.983	1		43.26
cg03937439	chr2	69065441	-0.00545	0.2555	0.983	1		92.26
cg12282516	chr1	16179129	0.01251	0.5866	0.983	1	SPEN	87.71
cg06107216	chr21	40124363	0.01008	0.4725	0.983	1	NCRNA00114	77.48
cg15738800	chr17	46035272	0.009231	0.4327	0.983	1	PRR15L	79.27
cg01167366	chr10	12742170	-0.01519	0.7121	0.983	1	CAMK1D	85.76
cg26887266	chr17	79451167	-0.002849	0.1336	0.983	1		2.83
cg14201224	chr9	133454820	-0.001512	0.07091	0.983	1	LOC100272217	2.6
cg12107792	chr3	147754463	-0.01271	0.596	0.983	1		39.06
cg00472136	chr12	57410604	0.004964	0.2329	0.983	1	TAC3	91.46
cg24504942	chr8	1828573	-0.002893	0.1357	0.983	1	ARHGEF10	95.02
cg11671265	chr4	78722517	0.02044	0.9588	0.983	1	CNOT6L	7.74
cg02344735	chr6	71664559	-0.01994	0.9352	0.983	1	B3GAT2	64.13
cg19634985	chr17	26098245	0.00603	0.2829	0.983	1	NOS2	82.98
cg27592168	chr7	111997957	-0.0125	0.5862	0.983	1		84.56
cg16317418	chr1	70167052	0.006827	0.3203	0.983	1		92.78
cg06328611	chr10	3360027	0.004903	0.2301	0.983	1		90.23
cg17654660	chr5	176784965	-0.001188	0.05574	0.983	1	RGS14	1.5
cg27181169	chr16	57220014	-0.007953	0.3732	0.983	1	RSPRY1	7.56
cg25314989	chr6	98657334	-0.01155	0.5421	0.983	1		86.37
cg21933001	chr7	133719503	0.005471	0.2568	0.983	1	EXOC4	91.72
cg22659914	chr22	30741149	-0.004668	0.2191	0.983	1	SF3A1	90.7
cg17403512	chr15	28700396	-0.0158	0.7415	0.983	1		55.17
cg02397893	chr3	129180819	-0.006885	0.3232	0.983	1	IFT122	78.36
cg09848498	chr1	16063649	0.00499	0.2343	0.983	1	SLC25A34	89.08
cg21749200	chr2	179328668	0.0103	0.4838	0.983	1	FKBP7	94.39
cg08974722	chr3	188286476	0.005509	0.2587	0.983	1	LPP-AS1	89.47
cg01879525	chr3	114224025	-0.005333	0.2504	0.983	1	LOC101929754	91.46
cg12460254	chr1	21629726	0.007007	0.329	0.983	1	ECE1	58.98
cg09989714	chr12	10166467	0.006626	0.3111	0.983	1	CLEC12B	93.35
cg09599740	chr12	89326323	-0.004185	0.1965	0.983	1		92.8
cg26826183	chr19	10231701	-0.007835	0.3679	0.983	1	EIF3G	85.26
cg16572354	chr5	149865627	0.002414	0.1134	0.983	1	LOC102546298	1.89
cg13168698	chr15	77481069	-0.01003	0.471	0.983	1	SGK269	87.44
cg24345842	chr2	101346951	-0.006366	0.2991	0.983	1		8.99
cg13837562	chr12	122750909	0.001368	0.06427	0.983	1	VPS33A	2.46
cg04848129	chr17	70362372	0.006553	0.3079	0.983	1		85.8
cg16936871	chr10	115870104	0.005884	0.2765	0.983	1		82.64
cg23301195	chr1	204696193	-0.004524	0.2126	0.983	1		92.69
cg24483909	chr17	46555755	0.003397	0.1597	0.983	1		4.57
cg20252903	chr15	57611138	0.0152	0.7147	0.983	1	LINC01413	87.76
cg14484628	chr16	30406093	-0.007063	0.3321	0.983	1	ZNF48	33.13
cg26222647	chr18	20437037	-0.004687	0.2203	0.983	1		92.31
cg02800362	chr5	177631904	-0.01616	0.7599	0.983	1	HNRNPAB	7.97
cg04257171	chr18	39922057	-0.009052	0.4256	0.983	1	LINC00907	84.44
cg05447186	chr20	3869454	0.006236	0.2932	0.983	1	PANK2	6.35
cg05640422	chr9	33380580	0.004058	0.1908	0.983	1		92.47
cg20010411	chr12	52484465	0.008582	0.4036	0.983	1	OR7E47P	64.79
cg11825070	chr7	947660	0.004441	0.2088	0.983	1	ADAP1	88.61
cg26847010	chr11	4629416	0.009278	0.4363	0.983	1	TRIM68	5.55
cg16037137	chr1	1473747	-0.003378	0.1589	0.983	1	C1orf70	93.74
cg00163674	chr21	46115778	-0.009665	0.4545	0.983	1	KRTAP10-12	81.66
cg25269942	chr10	114106090	-0.005342	0.2512	0.983	1	GUCY2GP	83.18
cg13616033	chr9	90498061	0.02357	1.109	0.983	1	C9orf79	79.78
cg00920892	chr8	37732224	0.009852	0.4634	0.983	1	RAB11FIP1	59.09
cg11390635	chr11	72259675	0.00581	0.2733	0.983	1		86.33
cg06439884	chr1	23660264	0.01381	0.6497	0.983	1	HNRNPR	82.67
cg02424995	chr6	30015848	-0.004023	0.1892	0.983	1	NCRNA00171	93.35
cg06843889	chr5	42949542	-0.005217	0.2454	0.983	1		4.12
cg27134645	chr17	41602392	-0.01468	0.6905	0.983	1		84.99
cg08531898	chr17	16975804	0.006016	0.283	0.983	1	MPRIP	83.36
cg00644536	chr9	113505193	0.008939	0.4206	0.983	1	MUSK	90.5
cg20863841	chr5	61325400	-0.005177	0.2436	0.983	1		89.31
cg24998527	chr1	42611607	0.0305	1.436	0.983	1		45.05
cg11806633	chr1	17887065	-0.01758	0.8271	0.983	1	ARHGEF10L	51.83
cg11141774	chr9	130541200	-0.00296	0.1393	0.983	1	SH2D3C	5.09
cg05597238	chr17	5783872	0.007014	0.3301	0.983	1	LOC339166	72.86
cg24600560	chr8	42698531	-0.001174	0.05524	0.983	1	THAP1	2.14
cg26435013	chr3	31574110	-0.009649	0.4542	0.983	1	STT3B	7.57
cg21029447	chr6	31548572	-0.001234	0.05811	0.983	1	LTB	2.79
cg18336794	chr12	66978615	0.006333	0.2981	0.983	1	GRIP1	83.02
cg14837635	chr1	116943616	-0.001188	0.05593	0.983	1	C1orf203	98.74
cg15889985	chr20	19997057	0.004834	0.2276	0.983	1	NAA20	93.68
cg02736548	chr22	42470223	-0.001287	0.0606	0.983	1	FAM109B	2.87
cg19107112	chr3	180550814	-0.005357	0.2523	0.983	1		93.65
cg10685359	chr4	87814065	-0.02323	1.094	0.983	1	C4orf36	45.42
cg10332437	chr4	1901078	0.002518	0.1186	0.983	1	WHSC1	4.05
cg04953350	chr7	2072903	0.002465	0.1161	0.983	1	MAD1L1	95.49
cg26466155	chr1	245399126	0.01006	0.4737	0.983	1	KIF26B	83.76
cg20138067	chr1	203273571	-0.006752	0.3181	0.983	1	BTG2	61.19
cg26833577	chr18	53096374	-0.01065	0.5017	0.983	1	TCF4	88.94
cg22087853	chr10	126480805	0.001962	0.09245	0.983	1	METTL10	2.81
cg11841699	chr7	6629452	-0.002844	0.134	0.983	1	C7orf26	4.54
cg04569915	chr15	58761952	-0.005732	0.27	0.983	1	LOC101928694	89.13
cg05096434	chrX	106243404	0.009091	0.4284	0.983	1	MORC4	16.41
cg06702924	chr16	23478799	-0.006644	0.3131	0.983	1	GGA2	83.53
cg23676829	chr2	9364059	-0.004052	0.1911	0.983	1	ASAP2	93
cg22315851	chr3	112951082	0.005968	0.2814	0.983	1	BOC	74.51
cg11620475	chr5	135529232	0.009732	0.4589	0.983	1	LOC389332	38.68
cg12746427	chr4	53362	-0.01291	0.609	0.983	1	ZNF718	60.32
cg12541581	chr11	22632094	0.01394	0.6575	0.983	1		77.23
cg00589730	chr5	154123629	-0.002795	0.1318	0.983	1	LARP1	95.34
cg25543975	chr17	38822177	-0.004185	0.1974	0.983	1	KRT222	93.91
cg21751047	chr14	70884510	-0.01234	0.582	0.983	1	SYNJ2BP-COX16	87.13
cg18661379	chr10	104393081	-0.00828	0.3906	0.983	1	SUFU	16.85
cg26677546	chr5	180630434	0.005722	0.27	0.983	1	TRIM7	89.67
cg00313519	chr16	31362998	0.006632	0.3129	0.983	1		83.16
cg14626029	chr6	130704336	0.006143	0.2898	0.983	1	TMEM200A	87.01
cg09069665	chr6	33819973	-0.01328	0.6265	0.983	1		36.13
cg09334399	chr1	231750709	0.01084	0.5116	0.983	1	TSNAX-DISC1	70
cg20899698	chr11	22695893	0.007722	0.3644	0.983	1	GAS2	91.46
cg04650822	chr3	14578079	-0.006609	0.3119	0.983	1	GRIP2	74.38
cg15298831	chr11	60754076	0.00985	0.4648	0.983	1	CD6	44.69
ch.4.176248015F	chr4	176011440	0.001837	0.0867	0.983	1		2.97
cg13812971	chr4	40876725	-0.003435	0.1621	0.983	1	APBB2	94.19
cg03754582	chr1	35442255	0.0005671	0.02677	0.983	1		98.81
cg06543761	chr8	94929239	0.0006018	0.02841	0.983	1	PDP1	1.32
cg21223394	chr5	8462139	-0.005202	0.2455	0.983	1		91.08
cg09903592	chr5	116194708	-0.01089	0.5142	0.983	1		68.95
cg07183320	chr20	35626352	-0.003512	0.1658	0.983	1	RBL1	94.64
cg22391032	chr5	102893212	0.002818	0.133	0.983	1	NUDT12	95.63
cg07855931	chr3	64581359	0.06497	3.067	0.983	1	ADAMTS9	78.21
cg11638998	chr6	41658156	-0.00604	0.2851	0.983	1	TFEB	86.44
cg21718380	chr4	3827930	-0.01954	0.9222	0.983	1		86.52
cg06635202	chr2	8165386	0.004762	0.2248	0.983	1		92.85
cg25105984	chr17	20994724	-0.01235	0.5832	0.983	1		72.22
cg01853818	chr9	134598853	0.004861	0.2295	0.983	1	RAPGEF1	91.77
cg01195198	chr18	18692028	0.003194	0.1508	0.983	1	ROCK1	5.3
cg00938395	chr1	26633206	0.004428	0.2091	0.983	1	UBXN11	5.49
cg24622947	chr7	129405706	0.004309	0.2035	0.983	1		93.35
cg17969683	chr8	24151514	-0.0129	0.6093	0.983	1	ADAM28	25.49
cg13649036	chr9	123524355	0.00605	0.2857	0.983	1	FBXW2	86.96
cg06412435	chr12	106526228	0.006495	0.3068	0.983	1	NUAK1	87.41
cg00527744	chr3	42738674	0.00871	0.4114	0.983	1	HHATL	74.56
cg08502059	chr18	6367815	0.006245	0.295	0.983	1	L3MBTL4	82.09
cg13375427	chr17	39216687	0.007056	0.3333	0.983	1	LOC730755	87.72
cg27127883	chr9	17047485	-0.01283	0.6062	0.983	1		88.55
cg09976845	chr17	60212030	0.003488	0.1648	0.983	1		93.93
cg10689689	chr11	63677197	-0.01113	0.5257	0.983	1	MARK2	76.88
cg23206115	chr6	158066900	0.007925	0.3744	0.983	1	ZDHHC14	51.81
cg03910790	chr16	85376764	-0.005962	0.2817	0.983	1		92.69
cg01421646	chr14	106370562	0.0306	1.446	0.983	1		48.01
cg17471471	chr6	135308927	-0.004253	0.201	0.983	1	HBS1L	92.83
cg12395012	chr8	11607386	-0.004879	0.2306	0.983	1	GATA4	96.22
cg18030972	chr3	140993197	0.005008	0.2367	0.983	1	PXYLP1	91.58
cg25322720	chr17	19628292	0.02449	1.158	0.983	1		45.6
cg14586546	chr9	136003252	-0.008201	0.3877	0.983	1	RALGDS	83.09
cg14803282	chr14	105047079	0.009555	0.4517	0.983	1	C14orf180	78.6
cg06393249	chr1	60172912	0.004148	0.1961	0.983	1	FGGY	91.91
cg01550445	chr11	72929983	0.0136	0.6431	0.983	1	P2RY2	52.76
cg01780585	chr1	36348359	0.008105	0.3832	0.983	1	EIF2C1	58.02
cg18809077	chr8	19082419	-0.006893	0.3259	0.983	1	LOC100128993	77.6
ch.2.16021837F	chr2	16104386	0.002709	0.1281	0.983	1		2.52
cg08949487	chr19	507484	-0.0008718	0.04123	0.983	1	TPGS1	1.99
cg17501861	chr8	101610305	-0.006021	0.2848	0.983	1	SNX31	86.4
cg23820544	chr19	56812772	-0.007216	0.3414	0.983	1		91.57
cg21595549	chr2	217045817	-0.007626	0.3608	0.983	1	XRCC5	89.06
cg19157199	chr6	155777867	0.006622	0.3134	0.983	1	NOX3	90.82
cg10578569	chr18	55845786	-0.003024	0.1431	0.983	1	NEDD4L	94.68
cg13625968	chr5	147163878	0.01376	0.6512	0.983	1	JAKMIP2	70.01
cg17640626	chr2	179151066	0.006952	0.3291	0.983	1	OSBPL6	91.46
cg16123090	chr2	3699210	0.01873	0.8867	0.983	1		21.77
cg17710091	chr1	48154068	0.007882	0.3731	0.983	1		31.74
cg15979123	chr6	155632375	0.00605	0.2864	0.983	1	TFB1M	87.59
cg06333542	chr6	73665830	0.01353	0.6406	0.983	1	KCNQ5	85.26
cg26051463	chr4	170556818	0.01092	0.5171	0.983	1	CLCN3	90.15
cg04730443	chrX	26210529	0.006569	0.3111	0.983	1	MAGEB6	90.36
cg16242299	chr19	51921017	-0.004544	0.2152	0.983	1	SIGLEC10	6.79
cg17484759	chr18	6732862	-0.01254	0.594	0.983	1		80
cg21510189	chr5	133927987	0.005998	0.2841	0.983	1		46.55
cg10350446	chr2	213818474	-0.005022	0.2379	0.983	1		90.1
cg23746574	chr4	2839781	0.005239	0.2482	0.983	1	SH3BP2	3.65
cg15343917	chr11	114052116	-0.00542	0.2568	0.983	1	ZBTB16	87.43
cg06146973	chr11	19420467	-0.006571	0.3113	0.983	1	NAV2	85.45
cg03966094	chr22	21058792	-0.006769	0.3207	0.983	1	TMEM191A	29.55
cg03398156	chr2	220154779	0.005002	0.237	0.983	1	PTPRN	90.83
cg14232368	chrX	135736974	-0.0104	0.4926	0.983	1	CD40LG	84.97
cg15552285	chr10	72688123	0.006515	0.3088	0.983	1		74.11
cg22627750	chrX	50216175	0.007872	0.3731	0.983	1		87.14
cg17380795	chr3	122379686	0.01181	0.5596	0.983	1		93.19
cg18049030	chr10	130073418	0.002504	0.1187	0.983	1		4.14
cg08213575	chr16	47346575	0.01284	0.6089	0.983	1	ITFG1	89.05
cg22925751	chr12	93509137	-0.008192	0.3883	0.983	1		77.03
cg20139094	chr20	31797907	0.01303	0.6175	0.983	1	BPIFA4P	29.24
cg14372629	chr15	67231081	0.01104	0.5232	0.983	1		77.68
cg06766626	chr17	35017872	-0.009767	0.4631	0.983	1		57.75
cg02529723	chr5	140105629	-0.01426	0.6764	0.983	1	VTRNA1-3	25.68
cg18835596	chr6	135540107	-0.009453	0.4482	0.983	1	MYB	68.95
cg16834011	chr22	19931790	-0.006658	0.3157	0.983	1	COMT	88.96
cg09074294	chr3	150457472	0.01284	0.609	0.983	1	LOC101928105	61.77
cg20747774	chr7	80193455	-0.013	0.6166	0.983	1		77.95
cg23451251	chr17	34062573	0.004646	0.2204	0.983	1	RASL10B	90.08
cg10423169	chr7	120900904	-0.007338	0.348	0.983	1	CPED1	92.18
cg12413429	chr10	32684139	-0.004594	0.2179	0.983	1		91.36
cg09977865	chr6	33385582	-0.003037	0.1441	0.983	1	CUTA	2.64
cg17943173	chr12	54793511	0.003488	0.1655	0.983	1	ITGA5	94.21
cg10739142	chr4	42393218	0.01145	0.5434	0.983	1		50.27
cg04468608	chr2	74375168	0.001343	0.06372	0.983	1	BOLA3	2.5
cg26330479	chr1	1104257	0.009583	0.4549	0.983	1	MIR429	67.8
cg26279169	chr10	3438517	-0.004398	0.2088	0.983	1	LOC105376360	89.71
cg01645921	chr7	158459298	0.01074	0.5099	0.983	1	NCAPG2	90.41
cg00825173	chr13	21140752	-0.00278	0.132	0.983	1	IFT88	4.64
cg05031187	chr7	73820613	0.008221	0.3903	0.983	1		87.39
cg03554552	chr19	45908146	0.004514	0.2143	0.983	1	CD3EAP	10.54
cg09804398	chr20	25565879	-0.001143	0.0543	0.983	1	NINL	1.01
cg19520493	chr12	119626409	0.004946	0.2349	0.983	1	HSPB8	90.94
cg10009482	chr8	22840397	0.009652	0.4584	0.983	1		37.38
cg16084133	chr22	28074146	-0.01953	0.9277	0.983	1		34.89
cg25646635	chrX	16894737	0.01174	0.5578	0.983	1		76.06
cg03128921	chr11	66035086	-0.009967	0.4734	0.983	1	KLC2	9.75
cg18508695	chr3	171845883	-0.009341	0.4437	0.983	1	FNDC3B	67.11
cg02607841	chr18	9615719	-0.006503	0.3089	0.983	1	PPP4R1	94.83
cg25835936	chr3	69230382	-0.004384	0.2082	0.983	1	FRMD4B	91.28
cg14066275	chr4	183553431	0.003547	0.1685	0.983	1	TENM3	94.91
cg22617367	chrX	118740614	-0.008604	0.4087	0.983	1	NKRF	15.23
cg19682338	chr7	31591279	-0.03814	1.812	0.983	1	CCDC129	89.14
cg01249407	chr4	53884233	0.004531	0.2153	0.983	1	SCFD2	92.39
cg12882600	chr6	80523786	-0.001843	0.08754	0.983	1		3.17
cg01882823	chr17	4017593	-0.003591	0.1706	0.983	1	ZZEF1	94.68
cg21800715	chr9	5879069	0.003938	0.1871	0.983	1		92.92
cg01584483	chr14	57960971	-0.005971	0.2837	0.983	1	C14orf105	89.58
cg02877029	chr15	86142641	-0.004826	0.2293	0.983	1	AKAP13	89.83
cg01943694	chr6	20498055	-0.01086	0.5163	0.983	1		88.35
cg10406538	chr17	6024454	-0.005022	0.2387	0.983	1	WSCD1	91.73
cg10861100	chr7	99719863	0.007352	0.3494	0.983	1	CNPY4	89.33
cg14499532	chr17	74136758	0.005599	0.2662	0.983	1	FOXJ1	7.59
cg04682614	chr2	152042800	-0.002709	0.1288	0.983	1		94.59
cg18766962	chr3	71359711	-0.01068	0.5078	0.983	1	FOXP1	27.03
cg17340810	chr10	72482588	0.004123	0.196	0.983	1	ADAMTS14	92.41
cg01479210	chr10	91109674	0.01001	0.4758	0.983	1		78.48
cg03096138	chr7	66205833	-0.002189	0.1041	0.983	1	RABGEF1	3.04
cg17287494	chr3	41280058	0.003358	0.1597	0.983	1	CTNNB1	94.96
cg01616090	chr22	30609085	0.01463	0.6956	0.983	1		26.84
cg09046415	chr17	38397977	0.006876	0.327	0.983	1	WIPF2	91.08
cg21306078	chr5	146852353	-0.008172	0.3888	0.983	1	DPYSL3	80.46
cg12012426	chr4	1366463	0.1022	4.861	0.983	1	KIAA1530	58.62
cg13003470	chr17	61514290	-0.01535	0.7305	0.983	1	CYB561	81.93
cg10629004	chr20	21696467	0.008219	0.3912	0.983	1	PAX1	13.05
cg07351681	chr1	151313083	-0.01101	0.524	0.983	1		86.84
cg21732625	chr19	1510107	-0.005259	0.2503	0.983	1	ADAMTSL5	92.94
cg05639392	chr13	110897046	-0.01073	0.5107	0.983	1	COL4A1	80.8
cg15085729	chr12	4593839	-0.007804	0.3715	0.983	1		81.87
cg03913043	chr6	56459060	0.007803	0.3715	0.983	1	RNU6-71P	83.32
cg07696033	chr11	44326410	0.000938	0.04466	0.983	1	ALX4	2.15
cg21249797	chr1	43662012	-0.00368	0.1752	0.983	1	CFAP57	94.04
cg04133852	chr9	73538988	-0.006293	0.2997	0.983	1	TRPM3	89.81
cg24491618	chr7	150649807	0.008181	0.3896	0.983	1	KCNH2	87.21
cg01080410	chr19	44617169	0.001493	0.07113	0.983	1	ZNF225	2.57
cg21920909	chr16	71464236	0.006579	0.3134	0.983	1		87.47
cg24669389	chr4	169330464	-0.006028	0.2872	0.983	1	DDX60L	92.57
cg18952945	chr7	120689323	-0.01447	0.6896	0.983	1	C7orf58	92.12
cg02227969	chr12	120536722	-0.001724	0.08213	0.983	1	RAB35	98.35
cg26270345	chr5	180017195	0.005275	0.2513	0.983	1	SCGB3A1	9.07
cg22486008	chr17	19243288	0.005797	0.2762	0.983	1	B9D1	87.53
cg17993027	chr8	82543125	-0.0008558	0.04079	0.983	1		1.08
cg12167813	chr2	144287904	-0.003945	0.1881	0.983	1	ARHGAP15	93.89
cg13912060	chr14	68141881	0.003263	0.1555	0.983	1	VTI1B	4.38
cg00963496	chr6	32154023	-0.01516	0.7228	0.983	1	PBX2	45.83
cg01874309	chr14	73954360	0.00743	0.3543	0.983	1	HEATR4	88.83
cg19206523	chr20	44526244	-0.005697	0.2717	0.983	1	CTSA	88.12
cg01635555	chr16	73101264	0.00832	0.3968	0.983	1		88.55
cg21421501	chr11	61734205	-0.00173	0.08248	0.983	1	FTH1	3.4
cg21579726	chr6	26600049	-0.009152	0.4364	0.983	1	ABT1	80.59
cg08404387	chr20	43150989	0.007158	0.3414	0.983	1	SERINC3	3.58
cg04603024	chr17	76498892	-0.004594	0.2191	0.983	1	DNAH17	87.76
cg07599607	chr4	114682255	-0.003563	0.17	0.983	1	CAMK2D	3.98
cg14903688	chr2	69997309	-0.009385	0.4477	0.983	1	ANXA4	84.67
cg17495178	chr4	87515685	0.0007589	0.03621	0.983	1	PTPN13	2.02
cg17232254	chr10	64927353	-0.006085	0.2904	0.983	1	JMJD1C	93.53
cg19675501	chr5	466786	0.003877	0.185	0.983	1	EXOC3	93
cg00361855	chr7	150809102	-0.01389	0.6628	0.983	1	AGAP3	84.3
cg20112147	chr2	153434943	-0.008763	0.4182	0.983	1	FMNL2	91.07
cg10672108	chr11	58389987	-0.005994	0.286	0.983	1	CNTF	90.02
cg20833652	chr11	76385643	-0.0096	0.4581	0.983	1		71.66
cg04396550	chr8	133493434	0.001511	0.07211	0.983	1	KCNQ3	1.15
cg10000312	chr16	4801404	-0.005262	0.2511	0.983	1	ZNF500	92.57
cg23898334	chr17	3075	-0.006627	0.3163	0.983	1		81.46
cg12484622	chr3	72732606	0.01019	0.4865	0.983	1		68.02
cg00801571	chr6	112033832	0.007694	0.3672	0.983	1	FYN	84.33
cg21774926	chr6	160389454	0.01382	0.6595	0.983	1	IGF2R	25.91
cg07224147	chr7	130130753	0.02265	1.081	0.983	1	MESTIT1	22.81
cg23897137	chr5	140738377	-0.007096	0.3388	0.983	1	PCDHGB2	89.96
cg22906898	chr13	114010199	-0.00636	0.3037	0.983	1	GRTP1-AS1	87.18
cg12003141	chr1	51113431	-0.003111	0.1486	0.983	1	FAF1	94.7
cg03092603	chr22	38712210	-0.003041	0.1452	0.983	1	CSNK1E	5.3
cg01997529	chr19	913524	-0.001567	0.07483	0.983	1	C19orf22	3.01
cg24375470	chr2	68066948	0.005233	0.2499	0.983	1		86.56
cg16178942	chr13	111944557	0.004414	0.2108	0.983	1	ARHGEF7	92.16
cg12278697	chr7	75572817	-0.004083	0.195	0.983	1	POR	92.68
cg12480053	chr13	105792346	0.00658	0.3143	0.983	1		3.84
cg15411259	chr19	30567664	0.02174	1.039	0.983	1		59.35
cg13348943	chr10	134616585	-0.009384	0.4483	0.983	1		73.12
cg04491365	chr4	144141639	0.006619	0.3162	0.983	1	USP38	93.01
cg14630685	chr12	57630931	-0.009401	0.4492	0.983	1	NDUFA4L2	16.83
cg11085524	chr3	53585509	0.005928	0.2833	0.983	1	CACNA1D	84.46
cg10963664	chr10	76859206	0.00686	0.3278	0.983	1	DUSP13	79.73
cg16914953	chr7	100798809	-0.008743	0.4178	0.983	1	AP1S1	81.98
cg05811904	chr7	137620397	-0.005178	0.2475	0.983	1	CREB3L2	7.08
cg22058122	chr18	6414958	-0.0007161	0.03422	0.983	1	L3MBTL4	1.7
cg12316255	chr10	44812316	-0.01614	0.7717	0.983	1		88.51
cg03048046	chr19	779556	-0.006998	0.3346	0.983	1		76.13
cg19087068	chr7	150690518	-0.004436	0.2121	0.983	1	NOS3	91.31
cg22475697	chr5	53880780	-0.005512	0.2635	0.983	1		88.3
cg02991799	chr19	35168510	0.001803	0.08618	0.983	1	ZNF302	3.29
cg02485741	chr11	69290669	-0.005717	0.2734	0.983	1		86
cg08099701	chr15	27160007	0.00296	0.1415	0.983	1	GABRA5	94.47
cg09610018	chr2	121433074	-0.01972	0.9431	0.983	1		69.1
cg23975953	chr8	10382926	-0.00617	0.2951	0.983	1	PRSS55	84.65
cg03517379	chrX	118740406	0.006429	0.3075	0.983	1	NKRF	17.71
cg07943633	chr14	96505438	0.002887	0.1381	0.983	1	C14orf132	4.99
cg20164016	chr1	175474471	0.01551	0.7421	0.983	1	TNR	71.37
cg12409074	chr11	129870648	-0.01007	0.4819	0.983	1	PRDM10	47.67
cg10568558	chr1	10187884	0.002414	0.1155	0.983	1	UBE4B	95.49
cg22652741	chr13	94514303	0.004955	0.237	0.983	1	GPC6	92.31
cg03578528	chr11	10420994	0.003019	0.1444	0.983	1	CAND1.11	94.48
cg09414807	chr11	68214432	0.004004	0.1916	0.983	1	LRP5	92.92
cg12559228	chr19	50191882	0.01063	0.5085	0.983	1	C19orf76	73.34
cg20020034	chr14	89669961	0.005666	0.2712	0.983	1	FOXN3	92.07
cg19722656	chr6	119669372	-0.00408	0.1953	0.983	1	MAN1A1	5.62
cg26101089	chr5	148724889	-0.001187	0.05681	0.983	1	GRPEL2	1.08
cg11887184	chr20	13897815	-0.003443	0.1648	0.983	1	SEL1L2	93.25
cg01536875	chr2	222291194	-0.004296	0.2057	0.983	1	EPHA4	92.55
cg06874063	chr2	37377005	0.01595	0.7634	0.983	1	EIF2AK2	66.11
cg01159196	chr3	108541630	-0.0165	0.79	0.983	1	TRAT1	13.51
cg05188474	chr5	40503132	-0.01071	0.513	0.983	1		12.81
cg03344309	chr16	84281611	0.004439	0.2126	0.983	1		91.83
cg17077776	chr5	110074606	-0.004599	0.2202	0.983	1	SLC25A46	4.42
cg07493596	chr16	85722677	-0.0008183	0.03919	0.983	1	GINS2	1.95
cg14254720	chr1	90097981	-0.006894	0.3302	0.983	1	LRRC8C	29.9
cg01150292	chr4	3713287	0.006917	0.3313	0.983	1		84.83
cg06501530	chr19	3005102	0.006252	0.2994	0.983	1	TLE2	88.19
cg17148597	chr3	13635351	-0.007964	0.3815	0.983	1	FBLN2	63.07
cg18762534	chr5	88393277	0.003032	0.1452	0.983	1		94.97
cg22826727	chr12	25194110	-0.005637	0.27	0.983	1		92.65
cg05872570	chr10	126305930	-0.004172	0.1999	0.983	1		95.21
cg23684521	chr15	73926058	-0.002278	0.1091	0.983	1	NPTN	3.35
cg12430027	chr12	46615473	-0.009541	0.4572	0.983	1	SLC38A1	73.1
cg20268233	chr20	24771185	-0.002785	0.1334	0.983	1		95.09
cg00820664	chr2	128568918	-0.0006058	0.02903	0.983	1	WDR33	1.25
cg10154763	chr11	43945562	-0.006055	0.2902	0.983	1		87.08
cg01003613	chr11	118789809	0.00233	0.1117	0.983	1		5
cg22068494	chr2	242449026	0.009474	0.4542	0.983	1	STK25	78.63
cg22041162	chr1	157486069	0.006141	0.2944	0.983	1	FCRL5	86.96
cg06737912	chr11	57519391	-0.01075	0.5156	0.983	1	BTBD18	37.22
cg05424199	chr16	30759608	0.01298	0.6226	0.983	1	PHKG2	6.68
cg06252849	chr5	76326040	-0.002628	0.126	0.983	1	AGGF1	3.81
cg23836487	chr2	97303952	-0.0007981	0.03827	0.983	1	KANSL3	1.84
cg17203533	chr8	135648811	-0.006454	0.3095	0.983	1	ZFAT	86.95
cg08127460	chr7	156931776	0.008651	0.4149	0.983	1	UBE3C	10.3
cg02360939	chr18	19757022	0.006538	0.3136	0.983	1	GATA6	10.15
cg21625740	chr12	5424938	-0.00535	0.2566	0.983	1		90.14
cg14612417	chr2	95688557	0.01092	0.524	0.983	1		52.35
cg19888869	chr4	54967674	-0.002149	0.1031	0.983	1	GSX2	2.52
cg03547149	chr12	101147120	-0.007948	0.3813	0.983	1		81.44
cg03329747	chr15	52242082	-0.003135	0.1504	0.983	1	LEO1	93.99
cg14640585	chr20	34171656	-0.005199	0.2494	0.983	1	FER1L4	90.54
cg08726312	chr2	67312139	0.01007	0.4832	0.983	1	LOC102800447	90.12
cg22774937	chr9	72195098	-0.0114	0.5468	0.983	1	APBA1	46.76
cg25686905	chr3	183603175	-0.003902	0.1872	0.983	1	PARL	92.92
cg00586094	chr6	31775791	-0.008068	0.3872	0.983	1	LSM2	88.12
cg27362818	chr14	21488608	-0.005003	0.2401	0.983	1	NDRG2	90.8
cg09143663	chr21	30670416	-0.009347	0.4486	0.983	1	BACH1	66.72
cg11291773	chr3	170487718	-0.006705	0.3218	0.983	1		82.69
cg02950948	chr5	14717713	0.004338	0.2083	0.983	1	ANKH	91.61
cg25714009	chr13	54119705	0.006014	0.2887	0.983	1		87.44
cg20063241	chr20	30184747	0.004749	0.228	0.983	1		91.22
cg06054410	chr9	108005518	0.006193	0.2973	0.983	1	SLC44A1	90.91
cg00781169	chr1	71514431	0.003046	0.1462	0.983	1	PTGER3	94.13
cg07032258	chr11	13357037	0.008257	0.3964	0.983	1	ARNTL	8.92
cg13688573	chr2	38150028	0.005935	0.285	0.983	1		84.1
cg23368159	chr6	170768731	-0.0155	0.7442	0.983	1		11.84
cg09013696	chr11	91954554	0.00374	0.1796	0.983	1		92.87
cg01298731	chr4	154711457	0.00977	0.4692	0.983	1	SFRP2	53.88
cg02003117	chr20	48428318	0.007034	0.3378	0.983	1	SLC9A8	69.31
cg03599618	chr1	49361197	-0.004801	0.2306	0.983	1	AGBL4	87.4
cg23708211	chr18	48513899	0.00529	0.2542	0.983	1	ELAC1	85.26
cg12714719	chr6	43135100	0.008651	0.4157	0.983	1		84.99
cg25028072	chr12	132426238	-0.002977	0.1431	0.983	1	PUS1	94.9
cg21321012	chr8	103506841	-0.009273	0.4457	0.983	1		82.62
cg15135638	chr3	183947356	0.002595	0.1247	0.983	1	VWA5B2	4.35
cg24156694	chr21	43541750	0.0141	0.6779	0.983	1	UMODL1	50.22
cg09047734	chr16	85202191	0.001372	0.06595	0.983	1		97.34
cg04742453	chr8	61685545	-0.004377	0.2104	0.983	1	CHD7	92.89
cg07152098	chr2	95831024	-0.00363	0.1745	0.983	1	ZNF2	5.36
cg25334660	chr8	42270520	-0.005322	0.2559	0.983	1		8.24
cg16744885	chr12	28658151	-0.003243	0.1559	0.983	1	CCDC91	95.31
cg17214157	chr5	178789651	-0.006291	0.3025	0.983	1		90.96
cg08270888	chr6	139820807	-0.004611	0.2217	0.983	1		93.44
cg08686960	chr19	36642720	0.002761	0.1328	0.983	1	COX7A1	94.96
cg20867633	chr1	204183116	-0.004549	0.2188	0.983	1	GOLT1A	10.41
cg25588950	chr1	95848118	0.009318	0.4482	0.983	1		89.08
cg06021126	chr21	41755966	-0.006755	0.3249	0.983	1	DSCAM-AS1	80.31
cg15266658	chr17	71319997	0.006634	0.3191	0.983	1		36.65
cg18302026	chr22	35441162	0.006085	0.2927	0.983	1		90
cg09461650	chr3	58419588	-0.001006	0.04839	0.983	1	PDHB	2.04
cg20239381	chr11	590115	-0.00973	0.4681	0.983	1	PHRF1	77.39
cg25906360	chr10	127462344	0.005668	0.2727	0.983	1	MMP21	92.86
cg03927898	chr17	4357705	-0.005688	0.2737	0.983	1	SPNS3	94.68
cg24420089	chr11	457304	-0.01211	0.583	0.983	1	PTDSS2	44.83
cg00523450	chr10	112290055	0.008001	0.3851	0.983	1		13.37
cg22563732	chr5	172331733	0.004965	0.239	0.983	1	ERGIC1	87.72
cg21955686	chr17	6555093	0.004485	0.2159	0.983	1	C17orf100	6.87
cg17271890	chr18	29000714	0.004302	0.2071	0.983	1	DSG1-AS1	92.28
cg08195921	chr12	131701622	0.008419	0.4053	0.983	1		54.69
cg10477653	chr6	31941629	-0.02487	1.197	0.983	1	STK19	90.85
cg01300778	chr16	9184995	0.001071	0.05159	0.983	1	C16orf72	2.2
cg21267919	chr1	118665061	-0.005328	0.2565	0.983	1	SPAG17	89.92
cg03596635	chr3	127393517	-0.005996	0.2887	0.983	1	ABTB1	91.42
cg26030974	chr17	45266791	-0.004385	0.2112	0.983	1	CDC27	5.93
cg09399047	chr3	49059671	-0.001509	0.07268	0.983	1	NDUFAF3	2.58
cg02773275	chr1	229283352	-0.006927	0.3336	0.983	1		85.75
cg05149386	chr11	10325809	0.001452	0.06992	0.983	1	ADM	3.02
cg10236857	chr17	79825681	-0.008215	0.3956	0.983	1	ARHGDIA	70.13
cg10842818	chr1	86840294	-0.004183	0.2014	0.983	1	ODF2L	93.68
cg06193439	chr13	107145409	-0.004149	0.1998	0.983	1	EFNB2	90.44
cg27016051	chr8	49219660	0.0032	0.1541	0.983	1		93.42
cg15775568	chr2	54643284	0.009046	0.4357	0.983	1		37.62
cg10791278	chr6	39895552	-0.005937	0.2859	0.983	1	MOCS1	86.04
cg09774735	chr1	22051932	0.004603	0.2217	0.983	1	USP48	93.04
cg11812573	chr8	57673542	0.003898	0.1878	0.983	1		94.43
cg12462377	chr1	32669293	0.005041	0.2429	0.983	1	CCDC28B	90.28
cg03842291	chrX	34675964	0.009384	0.4521	0.983	1	TMEM47	20.02
cg23810970	chr2	64490535	0.01445	0.6963	0.983	1		75.56
cg00515023	chr15	38539782	0.01011	0.4872	0.983	1		72.36
cg02643440	chr10	121208909	0.00433	0.2087	0.983	1	GRK5	92.24
cg20294984	chr1	43412752	-0.002838	0.1368	0.983	1	SLC2A1	95.24
cg04250392	chr2	103531821	0.004716	0.2274	0.983	1		91.73
cg08164617	chr7	95401856	-0.002153	0.1038	0.983	1	DYNC1I1	4.31
cg25999637	chr4	186425697	-0.001678	0.08091	0.983	1	PDLIM3	97.14
cg09418336	chr16	57727746	0.02559	1.234	0.983	1	CCDC135	77.86
cg08418751	chr7	78972726	0.007556	0.3644	0.983	1	MAGI2	91.57
cg02279471	chr1	95650030	-0.003662	0.1766	0.983	1	TMEM56	94.64
cg06699494	chr1	185227259	0.009167	0.4421	0.983	1	SWT1	90.93
cg21206071	chr6	100017604	0.003155	0.1522	0.983	1	CCNC	93.74
cg08315944	chr17	74078793	0.004734	0.2283	0.983	1	ZACN	87.15
cg08162263	chr9	132711777	0.005218	0.2517	0.983	1	FNBP1	91.62
cg25360212	chr19	1095536	-0.003148	0.1519	0.983	1	POLR2E	4.49
cg05175540	chr6	2890674	0.005318	0.2565	0.983	1	SERPINB9	89.86
cg20989443	chr1	230301268	0.00484	0.2335	0.983	1	GALNT2	90.24
cg04166568	chr1	100495944	0.01057	0.5099	0.983	1		91.39
cg23008453	chr1	9445612	-0.004243	0.2047	0.983	1		89.3
cg03811828	chr3	140834386	-0.002763	0.1333	0.983	1	SPSB4	94.7
cg09185295	chr20	36265609	-0.006039	0.2914	0.983	1		86.96
cg25979526	chr15	52778344	0.002722	0.1314	0.983	1	MYO5A	94.78
cg21445204	chr2	220140750	-0.004804	0.2318	0.983	1		92.71
cg06289882	chrX	129535465	0.01524	0.7353	0.983	1	RBMX2	34.23
cg19740476	chr12	130750328	0.003739	0.1805	0.983	1		92.86
cg09224569	chr2	122758846	0.007916	0.3822	0.983	1		86.81
cg24476709	chr4	74089886	0.007127	0.3441	0.983	1	ANKRD17	75.61
cg13952242	chr13	24627567	-0.01767	0.8534	0.983	1	SPATA13	48.32
cg14592468	chr12	5603180	0.005998	0.2896	0.983	1	NTF3	85.96
cg19246656	chr11	45690959	-0.006554	0.3165	0.984	1		76.74
cg04443360	chr7	50633211	-0.008323	0.402	0.984	1	DDC	84.06
cg13687885	chr6	76112718	-0.005988	0.2892	0.984	1	FILIP1	87.68
cg08301181	chr17	73780373	0.00863	0.4168	0.984	1	UNK	42.56
cg01201024	chr1	49120388	-0.01001	0.4837	0.984	1	AGBL4	51.58
cg09569850	chr2	64955034	0.01257	0.6074	0.984	1		60.5
cg17302850	chr3	10358800	0.004663	0.2253	0.984	1	SEC13	90.52
cg13924715	chr11	10750890	-0.01847	0.8921	0.984	1		14.57
cg08505616	chr12	64785252	-0.003049	0.1473	0.984	1	C12orf56	94.23
cg08468493	chr2	55495609	0.014	0.6764	0.984	1	MTIF2	54.54
cg13465587	chr21	39040273	0.006157	0.2975	0.984	1	KCNJ6	86.79
cg24898812	chr4	48854192	0.007417	0.3584	0.984	1	OCIAD1	91.52
cg01555260	chr9	138498973	-0.009205	0.4449	0.984	1		62.96
cg04062898	chr17	12609620	-0.009981	0.4825	0.984	1	LOC101928418	24.05
cg09664186	chr2	48097527	-0.01246	0.6022	0.984	1	FBXO11	76.57
cg12755749	chr20	35444851	0.005372	0.2597	0.984	1	SOGA1	85.93
cg25873974	chr10	134944901	-0.008124	0.3928	0.984	1	GPR123	76.99
cg10637975	chr3	10395640	-0.007574	0.3662	0.984	1	ATP2B2	63.36
cg21201393	chr5	38445522	0.006192	0.2994	0.984	1	EGFLAM	92.67
cg22501449	chr6	33157179	-0.00414	0.2002	0.984	1	COL11A2	92.91
cg01716667	chr1	44440209	-0.01606	0.777	0.984	1	ATP6V0B	1.9
cg10136008	chr2	138721566	0.01206	0.5833	0.984	1	HNMT	36.26
cg00928872	chr2	182928407	0.003581	0.1732	0.984	1	PPP1R1C	94.02
cg11028586	chr17	33307483	0.002373	0.1148	0.984	1	LIG3	2.34
cg00908022	chr10	18822563	-0.002485	0.1202	0.984	1	CACNB2	94.93
cg12296309	chr8	1416102	0.006572	0.318	0.984	1		88.83
cg08462952	chr4	1600710	-0.005039	0.2438	0.984	1		90.51
cg11589966	chr7	94285685	-0.00588	0.2845	0.984	1	PEG10	51.22
cg10811052	chrX	57311872	-0.007386	0.3574	0.984	1	FAAH2	80.93
cg09305193	chr4	181874709	0.01621	0.7845	0.984	1		71.86
cg16022942	chr22	23536136	0.005146	0.2491	0.984	1	BCR	90.47
cg08723372	chr14	57752749	-0.01027	0.4973	0.984	1	AP5M1	91.53
cg05765761	chr11	123985614	-0.009526	0.4611	0.984	1	VWA5A	79.65
cg02339032	chr13	114053894	-0.002859	0.1384	0.984	1		95.07
cg06537454	chr9	132220933	-0.009356	0.4529	0.984	1		31.5
cg11201869	chr6	8652918	-0.008664	0.4194	0.984	1	HULC	86.17
cg16677621	chr6	157313826	0.008767	0.4244	0.984	1	ARID1B	84.01
cg05291427	chr22	25960712	-0.002394	0.1159	0.984	1	ADRBK2	4.24
cg27227906	chr5	84404480	0.03226	1.562	0.984	1		72.56
cg27097541	chr3	159640074	-0.002977	0.1441	0.984	1	IL12A-AS1	93.96
cg19434939	chr20	35399691	-0.003031	0.1468	0.984	1	DSN1	93.55
cg18085862	chr17	77791095	0.008378	0.4057	0.984	1		56.46
cg04720811	chr15	44520461	0.004366	0.2114	0.984	1		92.01
cg20489932	chr10	93220698	0.005763	0.2791	0.984	1	HECTD2	90.75
cg05147504	chr18	33336115	-0.005706	0.2763	0.984	1		87.68
cg04289891	chr1	20395440	0.005185	0.2511	0.984	1	PLA2G5	91.22
cg10175447	chr3	180397342	0.000736	0.03564	0.984	1	CCDC39	1.59
cg22697692	chr3	148851525	0.006845	0.3315	0.984	1	HPS3	92.01
cg20213613	chr2	75426298	-0.004775	0.2313	0.984	1	TACR1	7.58
cg10892497	chr8	134244175	0.005067	0.2455	0.984	1		92.69
cg26003056	chr5	89908195	0.006652	0.3222	0.984	1	GPR98	89.96
cg00124213	chr4	37977849	0.003448	0.1671	0.984	1	TBC1D1	94.18
cg02015707	chr17	1061091	0.004815	0.2333	0.984	1	ABR	91.08
cg03419055	chr2	218491828	0.005566	0.2697	0.984	1	DIRC3	87.37
cg17628013	chr8	16773024	0.006839	0.3314	0.984	1		91.94
cg09220167	chr3	49158709	0.007793	0.3776	0.984	1	LAMB2	85.14
cg19598078	chr5	1556885	0.003492	0.1692	0.984	1		96.74
cg09491944	chr2	180881175	0.003304	0.1601	0.984	1		94.22
cg10799625	chr4	186656420	-0.01057	0.5122	0.984	1	SORBS2	69.68
cg20190789	chr18	73424415	-0.004866	0.2359	0.984	1		82.62
cg04203646	chr19	1467008	-0.01061	0.5145	0.984	1	APC2	9.74
cg14425135	chr22	18972375	0.005423	0.263	0.984	1	DGCR5	90.38
cg07387044	chr8	145170347	-0.003349	0.1624	0.984	1	KIAA1875	93.9
cg19375796	chr3	52321643	-0.03432	1.665	0.984	1	GLYCTK	10.27
cg12147997	chr6	82244775	-0.006393	0.3101	0.984	1		85.86
cg04660191	chr11	86519158	0.006545	0.3174	0.984	1	PRSS23	82.6
cg02195105	chr10	44805846	0.004791	0.2324	0.984	1		92.05
cg25321406	chr14	87716249	0.009256	0.4489	0.984	1		89.44
cg22882563	chr4	120160272	-0.01735	0.8414	0.984	1	USP53	81.92
cg23665250	chr1	2450022	-0.01313	0.6372	0.984	1	PANK4	92.32
cg10885992	chr10	45416363	-0.005077	0.2463	0.984	1	TMEM72	90.11
cg10321723	chr1	145727762	0.004258	0.2066	0.984	1	PDZK1	92.32
cg09248944	chr2	160654499	-0.00445	0.2159	0.984	1	CD302	6.76
cg13765763	chr2	3183397	0.002536	0.1231	0.984	1		95.09
cg08245096	chr7	140135299	-0.01353	0.6564	0.984	1		62.76
cg18329725	chr2	137013517	-0.01298	0.6301	0.984	1		22.97
cg11418097	chr12	106903430	-0.003247	0.1576	0.984	1	POLR3B	93.95
cg15460330	chr8	38853964	0.003041	0.1476	0.984	1	TM2D2	4.57
cg19928597	chr7	73157383	-0.02957	1.436	0.984	1		32.94
cg01988602	chr3	182473048	0.009849	0.4782	0.984	1		84.49
cg21061731	chr11	44116994	-0.007801	0.3788	0.984	1	EXT2	8.77
cg16217553	chr15	25360436	-0.007713	0.3745	0.984	1	IPW	78.94
cg09957712	chr12	122255456	0.004854	0.2358	0.984	1	SETD1B	90.33
cg20245641	chr6	32668561	0.01845	0.896	0.984	1		14.08
cg16952973	chr12	4253206	-0.01209	0.5872	0.984	1		55.55
cg03999669	chr14	77753591	0.003775	0.1834	0.984	1	POMT2	94.42
cg01719460	chr20	6801169	0.005844	0.2839	0.984	1		89.11
cg25432696	chr4	74702728	-0.004324	0.2101	0.984	1	CXCL6	10.1
cg04885614	chr16	72130881	-0.004132	0.2008	0.984	1	DHX38	91.14
cg14308782	chr8	59823815	-0.01668	0.8104	0.984	1	TOX	61.24
cg17028130	chr10	30814724	0.004375	0.2126	0.984	1		5.68
cg07347511	chr1	47082831	0.003475	0.1689	0.984	1	MOBKL2C	5.9
cg13937543	chr17	32526949	0.005605	0.2724	0.984	1		5.35
cg00451649	chr5	151138762	-0.006765	0.3288	0.984	1	ATOX1	31.55
cg12245795	chr4	54232350	-0.001845	0.0897	0.984	1	SCFD2	3.08
cg14454680	chr3	99794010	-0.01709	0.8307	0.984	1	C3orf26	42.3
cg24381414	chr19	2521502	-0.008001	0.3891	0.984	1	GNG7	87.36
cg11306587	chr16	58497714	0.005475	0.2662	0.984	1	NDRG4	8.96
cg17960823	chr12	50306886	0.01268	0.6169	0.984	1	LOC283332	83.03
cg23495116	chr8	118532651	0.0115	0.5596	0.984	1	MED30	12.79
cg05962968	chr11	44785296	0.006788	0.3303	0.984	1	TSPAN18	83.6
cg11195137	chr6	168507624	-0.006478	0.3152	0.984	1		89.19
cg24489253	chr4	76932184	-0.004997	0.2431	0.984	1	ART3	87.34
cg25902926	chr8	1501967	0.003777	0.1838	0.984	1	DLGAP2	93.08
cg05807304	chr21	33044739	-0.003027	0.1473	0.984	1	SCAF4	94.99
cg25137590	chr4	153242621	0.004213	0.2051	0.984	1	FBXW7	93.53
ch.4.161272230R	chr4	161052780	-0.002392	0.1164	0.984	1		3.78
cg06945807	chr1	95061616	0.004223	0.2055	0.984	1		92.61
cg26822085	chr4	156788247	-0.005025	0.2446	0.984	1	ASIC5	90.62
cg17315873	chr14	83226240	-0.003232	0.1573	0.984	1		94.4
cg14593760	chr18	60786972	-0.01185	0.5767	0.984	1		75.11
cg20513682	chr15	88476387	-0.005826	0.2837	0.984	1	NTRK3	85.14
cg02030652	chr11	1412397	-0.007699	0.3749	0.984	1	BRSK2	19.69
cg01722394	chr14	91112135	0.00479	0.2333	0.984	1	LOC101928909	89.05
cg24971384	chr10	118083918	-0.007603	0.3703	0.984	1	C10orf96	81.82
cg15983584	chr6	125474828	-0.0008539	0.04159	0.984	1	TPD52L1	2.1
cg14788390	chr8	77492684	0.00412	0.2007	0.984	1		93.13
cg14729454	chr19	35234430	0.004308	0.2098	0.984	1		94.27
cg07312980	chr14	103610221	0.006433	0.3134	0.984	1		90.32
cg16602332	chr2	26735409	-0.0044	0.2143	0.984	1	OTOF	91.68
cg22956431	chr5	34839036	-0.01028	0.5008	0.984	1	TTC23L	16.87
cg11473381	chrX	122318616	-0.02032	0.9901	0.984	1	GRIA3	21.2
cg23110376	chr11	56511965	0.003537	0.1724	0.984	1	OR9G4	93.95
cg25988937	chr8	86179557	-0.003216	0.1567	0.984	1	CA13	94.66
cg25445612	chr21	47401277	0.001495	0.07285	0.984	1	COL6A1	2.58
cg03028472	chr12	15374462	0.002544	0.124	0.984	1	RERG	3.89
cg08155789	chr1	49227767	-0.005272	0.257	0.984	1	BEND5	88.59
cg22738655	chr10	13276306	0.008304	0.4048	0.984	1	UCMA	62.89
cg17527969	chr7	157367537	0.002367	0.1154	0.984	1	MIR153-2	95.6
cg19622755	chr2	47169299	-0.00135	0.06581	0.984	1	MCFD2	3.09
cg27067214	chr5	96038311	-0.002703	0.1318	0.984	1	CAST	4.9
cg15057456	chr8	97544558	0.002812	0.1371	0.984	1	SDC2	94.98
cg18994092	chr3	44497398	-0.009519	0.4641	0.984	1	ZNF445	94.43
cg17961106	chr14	54969431	-0.008291	0.4042	0.984	1		18.7
cg12832280	chr11	111307431	-0.01318	0.6424	0.984	1		31.76
cg12136772	chr16	68481813	-0.007707	0.3758	0.984	1	SMPD3	27.9
cg02935138	chr2	128944340	0.003953	0.1928	0.984	1	UGGT1	94.27
cg17302986	chr9	135753085	-0.008757	0.4271	0.984	1	C9orf9	49.98
cg18817088	chr11	64358063	0.006351	0.3097	0.984	1	SLC22A12	79.87
cg10363951	chr18	24765119	-0.002284	0.1114	0.984	1	CHST9	4.29
cg04750166	chr19	49122316	-0.0008254	0.04026	0.984	1	RPL18	1.97
cg17242751	chr6	149837927	0.01081	0.5274	0.984	1	PPIL4	90.94
cg13898381	chr8	62764057	-0.003813	0.186	0.984	1		92.82
cg11116194	chr5	58296805	0.004961	0.242	0.984	1	PDE4D	91.16
cg23987548	chr17	73401912	-0.000873	0.0426	0.984	1	GRB2	1.81
cg08777206	chr17	78321783	-0.004809	0.2347	0.984	1	RNF213	90.23
cg18654305	chr19	44576003	-0.007492	0.3656	0.984	1	ZNF284	18.89
cg11728738	chr6	21711700	0.004617	0.2253	0.984	1	FLJ22536	92.21
cg14269807	chr14	22191888	-0.008984	0.4386	0.984	1		28.63
cg22638960	chr10	126756698	-0.00478	0.2333	0.984	1	CTBP2	92.77
cg03099728	chr19	58716135	0.008029	0.392	0.984	1	ZNF274	80.73
cg18518547	chr20	42845258	-0.004011	0.1959	0.984	1	OSER1-AS1	93.36
cg16664537	chr13	50366648	-0.00356	0.1739	0.984	1	KPNA3	5.9
cg07439880	chr7	2395427	-0.004115	0.201	0.984	1	EIF3B	9.21
cg25966599	chr19	2422172	0.007022	0.3429	0.984	1	TMPRSS9	71.66
cg16448401	chr10	431491	0.003928	0.1918	0.984	1	DIP2C	92.04
cg09747671	chr19	13985500	0.005106	0.2493	0.984	1	MIR181C	89.39
cg00003911	chr5	38596399	0.004082	0.1994	0.984	1	LIFR	91.62
cg12364994	chr11	69019497	-0.00349	0.1704	0.984	1		93.84
cg06927813	chr10	29839837	-0.004321	0.211	0.984	1	SVIL	90.35
cg00245808	chr11	71797047	-0.002521	0.1232	0.984	1	LRTOMT	95.23
cg02493167	chr5	76935719	0.008234	0.4024	0.984	1	OTP	10.71
cg23794674	chr4	141622957	-0.004238	0.2071	0.984	1	TBC1D9	92.98
cg10833014	chr14	102605952	0.002349	0.1148	0.984	1	WDR20	3.91
cg16454042	chr14	70615448	-0.006998	0.3421	0.984	1	SLC8A3	86.11
cg11104510	chr7	14029514	0.002461	0.1203	0.984	1	ETV1	3.51
cg06897797	chr9	21070497	0.008504	0.4157	0.984	1		42.36
cg16295880	chr1	3464048	0.004792	0.2343	0.984	1	MEGF6	72.88
cg20936026	chr11	92864750	-0.01633	0.7985	0.984	1		73.54
cg23946548	chr2	112944644	0.003775	0.1846	0.984	1	FBLN7	92.6
cg13452095	chr2	238787534	-0.005038	0.2464	0.984	1	RAMP1	89.35
cg09347430	chr6	33129017	0.01672	0.8178	0.984	1		92.69
cg18730862	chr5	611926	0.001892	0.09256	0.984	1	CEP72	3.81
cg15617853	chr13	47669359	-0.005311	0.2598	0.984	1		91.54
cg12639422	chr2	64069082	0.001427	0.06982	0.984	1	UGP2	2.61
cg03543893	chr20	21080692	-0.005311	0.2598	0.984	1		7.64
cg09515766	chr16	67021338	0.004853	0.2374	0.984	1	CES8	90.82
cg13615770	chr6	151927033	-0.003882	0.1899	0.984	1	CCDC170	94.03
cg19927257	chr1	155294942	0.004962	0.2428	0.984	1	RUSC1	2.73
cg21692726	chr22	32055447	-0.004149	0.203	0.984	1		92.44
cg19107793	chr6	118061250	-0.01266	0.6195	0.984	1		58.66
cg15579362	chr5	55833759	-0.00351	0.1718	0.984	1	C5orf67	93.53
cg13617561	chr11	67222073	-0.0087	0.4259	0.984	1	CABP4	76.23
cg02387803	chr3	147123457	-0.003545	0.1735	0.984	1	ZIC4	4.75
cg00292513	chr12	248296	-0.01806	0.8843	0.984	1	IQSEC3	32.35
cg17696468	chr11	31742528	-0.00462	0.2262	0.984	1	ELP4	92.12
cg07980905	chr22	47467616	-0.00839	0.4107	0.984	1	TBC1D22A	32.81
cg19419497	chr17	74262129	-0.002619	0.1283	0.984	1	FAM100B	4.31
cg20384043	chr18	4270413	0.004118	0.2017	0.984	1	DLGAP1-AS5	92.63
cg11154879	chr20	61001775	0.006201	0.3037	0.984	1	C20orf151	89.58
cg27592410	chr18	72124660	-0.005234	0.2563	0.984	1	FAM69C	7.57
cg05004662	chr7	48959999	-0.006441	0.3155	0.984	1		92.88
cg06470943	chr1	40839093	0.009268	0.454	0.984	1	SMAP2	34.81
cg14348400	chr9	37323871	-0.002836	0.1389	0.984	1	ZCCHC7	94.12
cg10319664	chr1	36950255	0.006008	0.2943	0.984	1	CSF3R	81.79
cg16102825	chr2	235055287	0.005907	0.2895	0.984	1		24.73
cg23946040	chr6	114040233	0.003423	0.1677	0.984	1		93.81
cg14959351	chr3	897818	-0.00465	0.2279	0.984	1		89.5
cg00687201	chr17	20080309	0.003126	0.1532	0.984	1	SPECC1	94.38
cg05616122	chr17	77982987	0.004476	0.2194	0.984	1	TBC1D16	89.37
cg25006430	chr3	4341108	0.003905	0.1914	0.984	1		92.06
cg17200992	chr14	53300783	-0.004179	0.2049	0.984	1		92.68
cg12481893	chr7	87852580	0.005595	0.2743	0.984	1	SRI	93.77
cg01400411	chr14	73753970	-0.004339	0.2127	0.984	1	NUMB	94.39
cg07151670	chr12	319453	0.005569	0.273	0.984	1	SLC6A12	82.79
cg05227461	chr1	159181881	-0.006429	0.3152	0.984	1		92.47
cg12460873	chr7	141501577	0.01458	0.7148	0.984	1		85.38
cg17270279	chr9	33474350	-0.007058	0.3461	0.984	1	NOL6	9.64
cg24949861	chr21	43301404	-0.01091	0.5349	0.984	1		74.8
cg08913396	chr10	71334578	-0.005931	0.2908	0.984	1	NEUROG3	9.89
cg14623715	chr6	136174534	-0.01942	0.9525	0.984	1	PDE7B	35.42
cg09182750	chr15	99979346	-0.00628	0.308	0.984	1		80.76
cg18165540	chr1	244898586	0.004259	0.2089	0.984	1		92.28
cg06485139	chr5	176314364	0.004465	0.219	0.984	1	HK3	86.77
cg03413475	chr7	150925067	0.02075	1.018	0.984	1	ABCF2	25.9
cg27221338	chr7	6525025	0.002792	0.137	0.984	1	KDELR2	94.95
cg14104035	chr7	31734552	-0.006079	0.2983	0.984	1	PPP1R17	73.99
cg18366209	chr6	123317408	0.002876	0.1411	0.984	1	CLVS2	5.11
cg10867767	chr2	12044265	0.008957	0.4395	0.984	1		81.74
cg05751616	chr12	6652601	0.01025	0.503	0.984	1	IFFO1	78.21
cg14860236	chr18	55421950	-0.003403	0.167	0.984	1	ATP8B1	94.47
cg22352634	chr1	64669491	0.007436	0.3649	0.984	1	UBE2U	89.81
cg23606507	chr1	211650280	0.005671	0.2783	0.984	1	RD3	85.64
cg09935357	chr5	923763	-0.003692	0.1812	0.984	1		6.05
cg14081755	chr1	116931275	-0.007561	0.3711	0.984	1	ATP1A1	91.06
cg02722862	chr9	137414137	-0.04699	2.306	0.984	1		79.58
cg20636249	chr13	26624039	-0.01241	0.6091	0.984	1	SHISA2	11.26
cg24808711	chr19	2050866	-0.0008909	0.04373	0.984	1	MKNK2	1.63
cg12433423	chr1	225659296	-0.005074	0.2491	0.984	1		91.83
cg01709803	chr13	48655368	-0.002232	0.1096	0.984	1	MED4	95.45
cg04763554	chr1	98511258	-0.001475	0.07241	0.984	1		2.88
cg03162314	chr19	51600935	-0.01277	0.6267	0.984	1	CTU1	45.09
cg07489488	chr10	400897	0.007848	0.3852	0.984	1	DIP2C	89.75
cg15552091	chr2	68974617	0.006261	0.3073	0.984	1	ARHGAP25	93.38
cg25223055	chr19	40928736	-0.005328	0.2616	0.984	1	SERTAD1	77.92
cg08731760	chr11	15959742	0.003973	0.1951	0.984	1		91.14
cg24639246	chr13	29390312	0.003742	0.1837	0.984	1		91.52
cg15013257	chr7	2205278	0.0009247	0.0454	0.984	1	MAD1L1	99.2
cg17625635	chr17	75116390	0.008716	0.428	0.984	1	SEC14L1	56.14
cg15864152	chr8	59490544	0.01411	0.6929	0.984	1	SDCBP	88.44
cg23412639	chr4	158929577	-0.002974	0.1461	0.984	1		94.84
cg22586236	chr2	3592804	0.002464	0.121	0.984	1	RNASEH1	94.75
cg19959647	chr3	193853226	0.003966	0.1948	0.984	1	HES1	5.63
cg23534241	chr22	18112640	-0.009632	0.4732	0.984	1	ATP6V1E1	12.98
cg03393426	chr10	102986686	0.01477	0.7256	0.984	1		5.72
cg09668716	chr12	9760326	-0.006632	0.3259	0.984	1	KLRB1	89.09
cg04882147	chr5	35763640	-0.01101	0.541	0.984	1	SPEF2	88.65
cg11264076	chr14	71355741	-0.0143	0.7029	0.984	1		86.49
cg21838773	chr15	100538145	-0.008493	0.4175	0.984	1	ADAMTS17	54.22
cg23627062	chr2	33050369	-0.008258	0.4059	0.984	1	LOC285045	89.33
cg00540222	chr12	47482450	-0.009958	0.4896	0.984	1	PCED1B	70.53
cg17583741	chr1	68084471	-0.01693	0.8322	0.984	1		48.92
cg10795509	chr20	18776145	0.002882	0.1417	0.984	1	HSPC072	94.26
cg12189363	chr1	231529083	-0.003164	0.1556	0.984	1	EGLN1	94.34
cg13173541	chr12	100583499	0.004218	0.2075	0.984	1	MIR1827	90.93
cg14217641	chr10	20017998	-0.003637	0.1789	0.984	1	LOC101928834	94.72
cg03829839	chr12	58146821	-0.01641	0.8076	0.984	1	CDK4	73.09
cg00149679	chr15	100733818	-0.005986	0.2945	0.984	1	ADAMTS17	80.27
cg07849805	chr19	18699423	-0.001306	0.06427	0.984	1	C19orf60	2.17
cg12963656	chr3	101659687	0.008736	0.43	0.984	1	LOC152225	15.47
cg09159290	chr11	64360724	-0.003562	0.1754	0.984	1	SLC22A12	92.01
cg06062980	chr4	290582	-0.005143	0.2532	0.984	1	ZNF732	89.17
cg17956546	chr10	73990178	-0.002676	0.1318	0.984	1	ANAPC16	94.78
cg10090638	chr8	3142674	0.002394	0.1179	0.984	1	CSMD1	95.08
cg22090150	chr17	4098227	-0.003878	0.1909	0.984	1	ANKFY1	95.19
cg23655107	chr14	95236568	-0.00151	0.07433	0.984	1	GSC	2.5
cg01561389	chr5	20577418	0.009069	0.4466	0.984	1	CDH18	89.94
cg17556563	chr2	88752059	0.000906	0.04462	0.984	1	FOXI3	0.92
cg23244997	chr1	169763992	-0.001327	0.06534	0.984	1	C1orf156	2.14
cg04901718	chr2	16380415	-0.005071	0.2498	0.984	1		90.17
cg18955165	chr7	54426294	-0.008204	0.4041	0.984	1		80.29
cg19712745	chr6	131275789	-0.003358	0.1655	0.984	1	EPB41L2	94.45
cg23957912	chr4	187296698	0.008898	0.4384	0.984	1		89.25
cg05300553	chr2	181049644	-0.008833	0.4352	0.984	1		89.79
cg12166811	chr5	71807347	-0.01064	0.5244	0.984	1		59.84
cg20635071	chr6	31125241	-0.002288	0.1128	0.984	1	CCHCR1	95.12
cg02996571	chr15	63481744	-0.002424	0.1194	0.984	1	RAB8B	4.19
cg23648439	chrX	57109698	-0.01497	0.7378	0.984	1		88.73
cg02910553	chr12	124456542	0.0024	0.1183	0.984	1	CCDC92	1.86
cg05174883	chr5	177038116	-0.003628	0.1788	0.984	1		93.41
cg24226073	chr4	148882147	-0.005109	0.2518	0.984	1	ARHGAP10	89.76
cg06010327	chr16	69458454	-0.004479	0.2208	0.984	1	CYB5B	5.62
cg03261155	chr1	153413940	-0.00843	0.4156	0.984	1	S100A7L2	70.32
cg15924509	chr1	2322543	0.002596	0.128	0.984	1	RER1	4.42
cg12241532	chr10	3162117	-0.002944	0.1452	0.984	1	PFKP	94.69
cg26629982	chr5	100227566	-0.008811	0.4345	0.984	1	ST8SIA4	92.06
cg01451880	chr3	45801044	-0.0015	0.07394	0.984	1	SLC6A20	97.26
cg17688460	chr6	25143214	-0.008705	0.4293	0.984	1		88.11
cg24041882	chr19	42435531	-0.008836	0.4358	0.984	1		30.09
cg01714553	chr17	60459065	0.00891	0.4394	0.984	1	EFCAB3	78.42
cg14048055	chr18	38318458	0.01103	0.5439	0.984	1		86.68
cg24562373	chr7	29237292	0.003945	0.1946	0.984	1	CHN2	91.26
cg01180231	chr5	39372411	-0.006532	0.3222	0.984	1	DAB2	89.19
cg10224067	chr6	15350877	-0.01368	0.6748	0.984	1	JARID2	52.45
cg14113343	chr17	38148770	-0.002948	0.1454	0.984	1	PSMD3	94.66
cg06353224	chr17	56068	0.00614	0.3029	0.984	1		88.35
cg21247338	chr2	129548448	0.005031	0.2482	0.984	1		89.7
cg15838908	chr16	31087505	-0.003425	0.1689	0.984	1	ZNF646	94.05
cg01032359	chr12	111473208	-0.002825	0.1394	0.984	1	CUX2	4.97
cg14025053	chr8	104153637	0.001411	0.06959	0.984	1	C8orf56	2.91
cg15922518	chr6	46686953	0.003579	0.1766	0.984	1	PLA2G7	93.32
cg07563363	chr2	154143677	0.02519	1.243	0.984	1		20.29
cg20692569	chr7	72848481	-0.01325	0.6539	0.984	1	FZD9	36.82
cg25417917	chr2	151452323	0.003321	0.1639	0.984	1		94.16
cg03451607	chr7	134250223	-0.006061	0.2991	0.984	1	AKR1B15	90.06
cg12460433	chr5	83678141	-0.001344	0.0663	0.984	1	EDIL3	2.66
cg05970811	chr12	64237202	-0.01261	0.6221	0.984	1	SRGAP1	49.43
cg09360501	chr19	22018958	0.001936	0.09557	0.984	1	ZNF43	3.09
cg24578857	chr17	17110207	-0.0134	0.6617	0.984	1	PLD6	91.1
cg14117562	chr10	128843682	0.004627	0.2284	0.984	1	DOCK1	93.37
cg15656310	chr2	85843042	-0.004709	0.2324	0.984	1	USP39	7.56
cg21270196	chr10	93740253	0.004841	0.239	0.984	1	BTAF1	93.57
cg22353818	chr14	104095074	0.001489	0.07351	0.984	1	KLC1	2.58
cg01951491	chr16	67709440	-0.002256	0.1114	0.984	1	GFOD2	95.23
cg12225835	chr20	31032891	-0.004887	0.2414	0.984	1	C20orf112	89.33
cg04314597	chr14	92559815	0.01205	0.595	0.984	1	ATXN3	73.21
cg02006615	chr7	157485230	-0.003107	0.1534	0.984	1	PTPRN2	4.73
cg00655875	chr7	30959805	-0.004484	0.2215	0.984	1	AQP1	92.22
cg08505456	chr2	177001259	-0.004204	0.2077	0.984	1	HOXD-AS2	6.36
cg18798111	chr10	80611070	0.005202	0.257	0.984	1		89.25
cg22511970	chr2	207847521	-0.01013	0.5005	0.984	1		28.09
cg17930096	chr5	179961903	0.01433	0.7079	0.984	1	CNOT6	90.3
cg27634501	chr1	28099796	0.001849	0.09137	0.984	1	STX12	2.93
cg21596643	chr6	28807334	-0.001607	0.07943	0.984	1		2.99
cg21396630	chr1	42886004	-0.003178	0.157	0.984	1	RIMKLA	93.98
cg07982896	chr19	13365938	-0.003905	0.193	0.984	1	CACNA1A	93.06
cg25073435	chr18	47795785	0.01169	0.5779	0.984	1	MBD1	94.08
cg24198678	chr16	3703304	0.004955	0.2449	0.984	1	DNASE1	91.47
cg11973654	chr9	18473018	-0.01103	0.5454	0.984	1	ADAMTSL1	79.16
cg24338141	chr5	156599642	-0.01079	0.5336	0.984	1		19.78
cg07834510	chr2	99004292	0.007092	0.3506	0.984	1	CNGA3	92.81
cg09226669	chrX	44165521	0.00601	0.2972	0.984	1	EFHC2	89.19
cg04453032	chr8	2418752	-0.01191	0.5889	0.984	1	LOC101927815	8.99
cg27401945	chr10	118919088	0.008171	0.404	0.984	1		9.83
cg11097954	chr14	22564251	-0.01518	0.7505	0.984	1		28.22
cg16242498	chr6	44213193	-0.004376	0.2164	0.984	1	HSP90AB1	92.49
cg16398882	chr14	81407087	0.004092	0.2023	0.984	1	C14orf145	92.69
cg02574526	chr3	128208016	-0.0008554	0.04231	0.984	1	GATA2	1.86
cg04488837	chr16	87425609	0.001989	0.09839	0.984	1	FBXO31	3.6
cg11362250	chr15	42265079	-0.002761	0.1366	0.984	1	EHD4	5.98
cg02292206	chr7	149569715	-0.002705	0.1338	0.984	1	ATP6V0E2	94.55
cg06191141	chrX	13105617	-0.009663	0.4781	0.984	1		6.04
cg00495320	chr8	73454968	-0.01073	0.5312	0.984	1	KCNB2	61.05
cg17011165	chr12	59424529	0.004368	0.2162	0.984	1		92.25
cg27081787	chr19	30851315	0.01077	0.5329	0.984	1		77.23
cg06488371	chr1	24392896	0.005215	0.2581	0.984	1	MYOM3	86.24
cg16765441	chr11	92933409	-0.004254	0.2106	0.984	1		93.25
cg00983355	chr8	107985723	0.005762	0.2852	0.984	1		91.32
cg26454300	chr5	78539184	0.004157	0.2059	0.984	1	JMY	92.47
cg12410059	chr6	14676492	-0.003098	0.1534	0.984	1		94.29
cg11319211	chr11	17192372	0.003296	0.1632	0.984	1	PIK3C2A	94.21
cg25008494	chr17	37910528	0.003061	0.1516	0.984	1		3.69
cg09593524	chr11	36500518	-0.00712	0.3527	0.984	1		85.85
cg19763025	chr7	107577607	-0.01341	0.6644	0.984	1	LAMB1	72.36
cg24239364	chr1	204258211	-0.005673	0.281	0.984	1	PLEKHA6	89.4
cg08107402	chr19	35069269	-0.01456	0.7214	0.984	1	LOC643719	48.53
cg27416204	chr17	64702086	0.009836	0.4873	0.984	1	PRKCA	53.99
cg01470704	chr11	33060762	-0.005003	0.2479	0.984	1	TCP11L1	7.29
cg08886473	chr9	131709982	0.0007163	0.0355	0.984	1	DOLK	1.99
cg10344933	chr17	79658458	-0.004498	0.2229	0.984	1	HGS	91.17
cg08216686	chr12	116761955	-0.007984	0.3957	0.984	1		85.35
cg18358762	chr2	73298974	-0.001612	0.07988	0.984	1	SFXN5	2.87
cg14668581	chr6	110147513	0.00467	0.2315	0.984	1		92.17
cg07040418	chr19	1450280	0.00198	0.09814	0.984	1	APC2	4.1
cg18021804	chr1	26689635	0.005737	0.2844	0.984	1	ZNF683	86.41
cg27659622	chr6	108145539	0.001167	0.05787	0.984	1	SCML4	1.9
cg19491961	chr3	147739377	-0.007466	0.3702	0.984	1		90.74
cg00421815	chr5	53345690	0.006649	0.3296	0.984	1	ARL15	90.37
cg00742381	chr3	25498511	0.008126	0.4029	0.984	1	RARB	90.82
cg06295352	chrX	130037150	0.00857	0.425	0.984	1	ENOX2	18.94
cg07657976	chr17	43887205	-0.004431	0.2197	0.984	1	CRHR1	92.07
cg17367545	chr8	27327410	0.0007989	0.03961	0.984	1	CHRNA2	98.28
cg20446138	chr12	26785010	0.00303	0.1502	0.984	1	ITPR2	94.92
cg25444084	chr20	11852131	0.00758	0.376	0.984	1	LINC00687	85.62
cg05727423	chr9	140116224	-0.0117	0.5807	0.984	1	RNF208	18.26
cg12286861	chr10	112698410	0.00477	0.2367	0.984	1	SHOC2	93.85
cg09146486	chr10	3300248	0.004504	0.2235	0.984	1		91.64
cg00359633	chr19	58567177	0.01037	0.5145	0.984	1		74.24
cg08016231	chr4	8087178	-0.003413	0.1694	0.984	1	ABLIM2	95.97
cg20016914	chr14	69263267	-0.01386	0.6878	0.984	1	C14orf181	61.89
cg02955100	chr6	32133421	0.008012	0.3977	0.984	1	EGFL8	72.53
cg05107650	chr3	141160397	0.04821	2.393	0.984	1	ZBTB38	21.66
cg13322072	chr7	98784083	-0.04286	2.128	0.984	1	KPNA7	77.86
cg00806826	chr10	2812567	-0.007258	0.3603	0.984	1		78.94
cg07067241	chr3	142442711	0.001189	0.05903	0.984	1	TRPC1	2.72
cg14116388	chr14	69521670	0.0009878	0.04906	0.984	1	DCAF5	98.99
cg04176585	chr16	4034311	0.001254	0.06229	0.984	1	ADCY9	98.7
cg08549497	chr16	79081390	0.01265	0.6284	0.984	1	WWOX	29.12
cg10545200	chr8	118633360	-0.004081	0.2027	0.984	1		92.3
cg10051775	chr9	17116976	-0.008	0.3975	0.984	1		84.98
cg09287550	chr4	3802885	0.007394	0.3674	0.984	1		77.97
cg07390141	chr15	93427738	0.001579	0.07845	0.984	1		2.81
cg01681229	chr5	51952608	-0.007032	0.3495	0.984	1		84.9
cg00073549	chr16	87609078	-0.00846	0.4205	0.984	1		63.26
cg01657548	chr10	45409944	0.006017	0.2991	0.984	1	TMEM72	87.39
cg06721956	chr1	68896114	0.005415	0.2692	0.984	1	RPE65	90.92
cg22919537	chr7	16827144	0.005241	0.2606	0.984	1		90.97
cg23462632	chr6	32038881	-0.01014	0.5042	0.984	1	TNXB	74.89
cg12993255	chr2	71176287	0.01241	0.6172	0.984	1	ATP6V1B1-AS1	74.26
cg25683989	chr12	111124215	0.007327	0.3643	0.984	1	HVCN1	88.47
cg06782828	chr16	58417718	-0.008428	0.419	0.984	1		63.64
cg10511902	chr14	91842949	0.005794	0.2881	0.984	1	CCDC88C	88.46
cg02252036	chr1	24701444	0.004424	0.22	0.984	1	STPG1	91.49
cg13792566	chr13	28735807	0.006939	0.3451	0.984	1	PAN3	46.48
cg12322456	chr5	179867149	0.01022	0.5083	0.984	1		25.21
cg05539811	chr11	6251384	-0.009986	0.4967	0.984	1	FAM160A2	9.76
cg15370569	chr10	27649771	0.006094	0.3031	0.984	1		11.5
cg05608168	chr2	129177853	0.003817	0.1898	0.984	1		92.7
cg24428389	chr1	22438310	-0.004325	0.2152	0.984	1		92.41
cg09799658	chr7	19157304	-0.002561	0.1274	0.984	1	TWIST1	4.41
cg08202553	chr19	36156064	0.003605	0.1794	0.984	1	UPK1A	93.53
cg00842381	chr2	111425277	0.002652	0.1319	0.984	1	BUB1	95.41
cg03288954	chr11	32853267	0.004153	0.2066	0.984	1	PRRG4	92.84
cg18093030	chr20	62236271	0.004027	0.2004	0.984	1	GMEB2	92.27
cg13412863	chr3	197676952	0.004419	0.2199	0.984	1	IQCG	3.33
cg13453175	chr2	88971688	0.0131	0.6519	0.984	1		22.5
cg06425919	chr11	17741925	0.001038	0.05166	0.984	1	MYOD1	1.36
cg07480448	chr19	2137180	-0.001891	0.09414	0.984	1	AP3D1	96.16
cg18957138	chr9	73027331	-0.007061	0.3515	0.984	1	KLF9	28.61
cg25752087	chr17	12523042	-0.008933	0.4447	0.984	1		68.33
cg22811818	chr3	9439389	0.0009412	0.04686	0.984	1	SETD5	2.61
cg23403523	chr12	24223152	-0.004492	0.2237	0.984	1	SOX5	92.47
cg26201434	chr5	153640307	0.06537	3.254	0.984	1	GALNT10	78
cg01830206	chr22	46784645	0.005317	0.2647	0.984	1	CELSR1	90.56
cg16190746	chr5	167000745	0.002438	0.1214	0.984	1	ODZ2	3.4
cg17858316	chr12	42521307	0.002675	0.1332	0.984	1	GXYLT1	94.45
cg25485655	chr22	29507897	-0.002278	0.1134	0.984	1	KREMEN1	94.98
cg24613194	chr11	70173450	0.003711	0.1849	0.984	1	PPFIA1	94.46
cg01486686	chr1	22918205	-0.008778	0.4372	0.984	1	EPHA8	73.49
cg12084990	chr10	91276070	0.01366	0.6806	0.984	1	SLC16A12	92.5
cg04139895	chr15	27331340	-0.009936	0.495	0.984	1	GABRG3	85.33
cg06208651	chr1	178694334	-0.00136	0.06778	0.984	1	RALGPS2	2.86
cg12143022	chr3	68295791	0.003806	0.1897	0.984	1	FAM19A1	92.75
cg26676019	chr1	171492367	0.003346	0.1668	0.984	1	PRRC2C	94.04
cg07356135	chr8	49965470	-0.01582	0.7889	0.984	1	C8orf22	82.6
cg15108822	chr4	74066183	0.007808	0.3892	0.984	1	ANKRD17	78.08
cg05719207	chr5	29079607	0.01207	0.6018	0.984	1		88.73
cg09833249	chr12	103312819	-0.009864	0.4918	0.984	1	PAH	59.52
cg05917508	chr13	28542434	0.003282	0.1637	0.984	1	CDX2	9.2
cg16953891	chr16	30775137	0.003997	0.1994	0.984	1	RNF40	92.6
cg05977523	chr16	1586043	0.01383	0.6899	0.984	1	IFT140	76.67
cg15821583	chr1	19122106	-0.01084	0.5411	0.984	1		68.3
cg15396877	chr1	10972521	0.08472	4.227	0.984	1		70.23
cg10806025	chr1	183910893	0.004997	0.2494	0.984	1	COLGALT2	91.23
cg24109790	chr12	113575128	0.004345	0.2168	0.984	1	RASAL1	90.93
cg10015946	chr2	44543061	0.004522	0.2256	0.984	1	SLC3A1	94.08
cg09683562	chr17	29297516	0.005066	0.2528	0.984	1	RNF135	4.49
cg12875848	chr20	4983554	-0.003023	0.1509	0.984	1	SLC23A2	94.17
cg11491420	chr2	242543287	0.006381	0.3185	0.984	1	THAP4	85.74
cg07323851	chr4	7332354	0.00634	0.3164	0.984	1	SORCS2	85.04
cg12698430	chr16	29225285	-0.0121	0.6042	0.984	1		25.65
cg01068044	chr13	30094951	0.003409	0.1702	0.984	1	SLC7A1	93.82
cg18363143	chr14	50454701	-0.004505	0.2249	0.984	1	C14orf182	91.34
cg05115160	chr15	26147461	-0.003916	0.1955	0.984	1	LOC100128714	92.15
cg13020664	chr8	104384787	-0.007684	0.3837	0.984	1	CTHRC1	89.71
cg00251434	chr5	64623604	0.005792	0.2892	0.984	1	ADAMTS6	92.79
cg07776172	chr17	68740050	-0.005014	0.2504	0.984	1		91.6
cg19128969	chr1	204673553	-0.007597	0.3794	0.984	1		65.11
cg22368976	chr1	107769064	-0.005713	0.2853	0.984	1	NTNG1	92.95
cg00716870	chr5	141498159	-0.01707	0.8525	0.984	1	NDFIP1	39.6
cg06843596	chr4	4288673	-0.00238	0.1188	0.984	1	LYAR	94.93
cg05922972	chr15	77362853	0.002262	0.113	0.984	1	TSPAN3	3.94
cg08156066	chr20	21695334	0.003647	0.1822	0.984	1	PAX1	6.25
cg12941596	chr20	61272357	0.004113	0.2055	0.984	1	SLCO4A1	92.75
cg11150383	chr7	108168682	0.002674	0.1336	0.984	1		95.27
cg24598795	chr3	32440424	0.006252	0.3124	0.984	1	CMTM7	85.42
cg07150848	chr12	78934563	-0.01004	0.5017	0.984	1		89.24
cg27349589	chr8	23113171	0.00179	0.08946	0.984	1	CHMP7	95.79
cg14770293	chr10	29011292	0.003424	0.1711	0.984	1		6.56
cg04647459	chr1	78421302	0.004281	0.214	0.984	1	FUBP1	92.41
cg02340312	chr6	33238249	-0.02389	1.194	0.984	1	VPS52	93.01
cg24575266	chr5	38559733	-0.01685	0.842	0.984	1	LIFR-AS1	71.69
cg01385926	chr12	32686645	0.001932	0.09659	0.984	1	FGD4	96.92
cg01476743	chr2	235282372	-0.008575	0.4286	0.984	1		34.8
cg23197939	chr17	78039368	0.008178	0.4089	0.984	1	CCDC40	87.12
cg14749095	chr14	40513847	-0.00711	0.3555	0.984	1		89.91
cg02729561	chr4	749248	-0.01162	0.5812	0.984	1	PCGF3	87.72
cg07551498	chr22	50678842	-0.002985	0.1493	0.984	1	TUBGCP6	93.87
cg11401682	chr6	31830616	-0.001013	0.05068	0.984	1	NEU1	2.6
cg22883712	chr20	6015349	-0.01049	0.5246	0.984	1	CRLS1	44.3
cg19873923	chr14	92301922	-0.01393	0.6969	0.984	1	TC2N	53.06
cg12870518	chr22	18512081	0.009885	0.4944	0.984	1	FLJ41941	77.94
cg14625737	chr15	78592142	0.00137	0.0685	0.984	1	WDR61	2.47
cg03807314	chr10	30722678	0.01088	0.544	0.984	1	MAP3K8	8.07
cg26142393	chr16	15834943	0.005457	0.273	0.984	1	MYH11	85.41
cg15340645	chr1	99468973	0.02262	1.132	0.984	1	LOC100129620	67.08
cg14890608	chr6	159883799	0.01285	0.6429	0.984	1		67.25
cg16556078	chr6	32028926	-0.006611	0.3308	0.984	1	TNXB	87.34
cg22413090	chr6	29986760	0.004282	0.2143	0.984	1	NCRNA00171	89.77
cg08735200	chr16	28194832	-0.01517	0.7591	0.984	1	XPO6	72.7
cg17764989	chr16	86539121	-0.00243	0.1216	0.984	1		4.32
cg22049174	chr18	2565651	0.002799	0.1401	0.984	1	METTL4	94.78
cg27197639	chr7	76939336	0.008272	0.4141	0.984	1		81.48
cg12393015	chr2	191307280	0.006056	0.3032	0.984	1	MFSD6	81.62
cg11825675	chr12	67666891	-0.009583	0.4797	0.984	1	CAND1	89.42
cg07481886	chr6	32014510	-0.01016	0.5087	0.984	1	TNXB	45.89
cg10686233	chr12	125815816	0.003218	0.1611	0.984	1	TMEM132B	10.89
cg20804721	chr1	237837796	0.008389	0.4201	0.984	1	RYR2	74.89
cg19321725	chr1	26853240	-0.002452	0.1228	0.984	1		94.98
cg14378608	chr9	136420335	-0.005651	0.283	0.984	1	ADAMTSL2	89.86
cg25849922	chr6	136684448	-0.005521	0.2765	0.984	1	MAP7	84.57
cg13453157	chr11	131771780	0.008902	0.4458	0.984	1	NTM	84.58
cg11734620	chr11	10471687	0.006007	0.3008	0.984	1	AMPD3	14.95
cg23450845	chr17	44972516	0.01569	0.7857	0.984	1		91.62
cg26647200	chr16	2482775	-0.005435	0.2722	0.984	1	CCNF	86.7
cg18103836	chr6	2877211	0.005874	0.2942	0.984	1		84.09
cg15403715	chr8	48105918	-0.007246	0.3629	0.984	1		24.48
cg20011552	chr10	131772187	0.007539	0.3777	0.984	1		86.01
cg15489916	chr22	30787028	-0.003551	0.1779	0.984	1		93.24
cg04378167	chr19	49944943	-0.00981	0.4915	0.984	1	SLC17A7	12.14
cg27168076	chr2	232186928	0.003512	0.176	0.984	1	ARMC9	7.34
cg15049092	chr5	95903026	0.004818	0.2415	0.984	1	LOC101929710	11.34
cg13724820	chr2	44104732	-0.006221	0.3118	0.984	1	ABCG8	81.7
cg23839081	chr11	14709750	-0.00789	0.3954	0.984	1	PDE3B	90.1
cg16475897	chr19	38643706	0.006481	0.3249	0.984	1	SIPA1L3	86.76
cg02372225	chr2	86251438	-0.007882	0.3951	0.984	1	LOC90784	86.82
cg10950251	chr1	204466432	0.01464	0.7342	0.984	1		68.4
cg13207534	chr6	5087447	0.01139	0.5713	0.984	1	PPP1R3G	88.26
cg14847502	chr10	30724194	0.003217	0.1613	0.984	1	MAP3K8	6.76
cg27102350	chr17	38501677	0.001801	0.09031	0.984	1	RARA	3.19
cg01199321	chr5	169694363	0.008785	0.4405	0.984	1	LCP2	58.29
cg24725576	chr14	29234671	-0.004935	0.2475	0.984	1		5.24
cg15133098	chr3	195648538	-0.005642	0.2829	0.984	1		92.53
cg00567930	chr1	2250796	0.006609	0.3315	0.984	1		72.6
cg06830148	chr16	2004777	0.005587	0.2802	0.984	1	RPL3L	79.13
cg27078632	chr3	13876486	-0.01279	0.6419	0.984	1	WNT7A	78.03
cg04393339	chr12	130604991	0.02209	1.108	0.984	1		72.9
cg08770755	chr7	150144057	0.006469	0.3246	0.984	1	LINC00996	90.26
cg14329644	chr11	1253904	0.005761	0.289	0.984	1	MUC5B	89.38
cg01924481	chr22	50898563	-0.004719	0.2368	0.984	1	SBF1	93.1
cg22653012	chr10	109659280	0.009313	0.4673	0.984	1		75.57
cg04607867	chr19	55823827	0.002416	0.1213	0.984	1	BRSK1	96.78
cg07583744	chr7	69359237	0.02292	1.15	0.984	1	AUTS2	49.06
cg11305100	chr11	46087779	-0.004043	0.2029	0.984	1	PHF21A	92.98
cg07233469	chr16	30346368	0.0006295	0.0316	0.984	1	LOC595101	1.17
cg21327887	chr17	43971928	-0.001456	0.07308	0.984	1	MAPT	2.79
cg08826840	chr3	104536324	-0.01032	0.5179	0.984	1		76.31
cg17345128	chrX	41189395	0.01586	0.7963	0.984	1		67.9
cg22713360	chr12	121125837	0.01453	0.7296	0.984	1	MLEC	20.28
cg00247998	chr5	7529982	-0.007089	0.3559	0.984	1	ADCY2	81.12
cg25339966	chr3	49031969	0.005529	0.2776	0.984	1	P4HTM	84.03
cg02631113	chr8	82194166	0.007449	0.374	0.984	1	FABP5	81.94
cg10793669	chr11	125847237	0.007181	0.3605	0.984	1	CDON	87.37
cg18278424	chr17	75473667	0.007733	0.3883	0.984	1	SEPT9	46.01
cg13298859	chr7	2551996	0.009962	0.5002	0.984	1	LFNG	45.36
cg21971721	chr1	84873405	0.01195	0.5999	0.984	1	DNASE2B	88.6
cg02434443	chr11	15136456	0.00235	0.118	0.984	1	INSC	2.22
cg16536746	chr21	15955749	-0.002803	0.1408	0.984	1	SAMSN1	94.63
cg05540569	chr17	37093398	0.005531	0.2778	0.984	1	FBXO47	91.06
cg03012785	chr18	54788429	0.03112	1.563	0.984	1		89.03
cg21310814	chr19	18844207	-0.008798	0.4421	0.984	1	CRTC1	76.82
cg24886356	chr5	176300261	-0.009679	0.4863	0.984	1	UNC5A	81
cg08931687	chr5	140561245	-0.02121	1.066	0.984	1	PCDHB16	52.82
cg27383365	chr2	85638638	-0.00266	0.1337	0.984	1	CAPG	95.06
cg19829887	chr11	101787153	0.003561	0.1789	0.984	1	ANGPTL5	94.43
cg04284910	chr5	67294964	-0.01148	0.5771	0.984	1		47.16
cg26082144	chr11	124821244	-0.01393	0.7003	0.984	1		76.54
cg01543452	chr1	81145098	0.004441	0.2233	0.984	1		93.23
cg12133125	chr17	18874794	0.002587	0.1301	0.984	1	SLC5A10	94.58
cg08363114	chr19	54711292	-0.01211	0.6088	0.984	1	RPS9	61.1
cg16092393	chr11	58037175	0.011	0.5534	0.984	1	OR10W1	83.11
cg21463763	chr20	3713341	-0.002622	0.1318	0.984	1	HSPA12B	5
cg07159102	chr16	19509247	0.002609	0.1312	0.984	1	TMC5	95
cg02187457	chr10	92631526	-0.004274	0.215	0.984	1	RPP30	3.73
cg10137231	chr14	24641021	0.01754	0.8824	0.984	1	REC8	29.74
cg16937306	chr18	48806704	0.01277	0.6424	0.984	1		80.84
cg05766605	chr1	19384827	-0.008185	0.4118	0.984	1		91.87
cg19303239	chr3	186729775	0.003985	0.2005	0.984	1	ST6GAL1	92.13
cg09010134	chr3	48228826	0.005116	0.2575	0.984	1	CDC25A	16.46
cg27147858	chr11	64662747	0.006184	0.3112	0.984	1	ATG2A	85.93
cg06170465	chrX	153228292	-0.004252	0.214	0.984	1	HCFC1	92.91
cg04038879	chr22	25595589	-0.006911	0.3479	0.984	1	CRYBB3	60.3
cg27421721	chr2	206596727	-0.002811	0.1415	0.984	1	NRP2	94.56
cg02716516	chr3	45838074	-0.0009982	0.05026	0.984	1	SLC6A20	2.34
cg15605257	chr7	104866399	0.003826	0.1926	0.984	1	SRPK2	94.91
cg20306229	chr19	6744474	-0.004557	0.2295	0.984	1	TRIP10	92.04
cg01384075	chr10	103762390	-0.009927	0.5	0.984	1	C10orf76	78.96
cg23325940	chr3	124839820	-0.005274	0.2656	0.984	1	SLC12A8	89.04
cg17818531	chr20	17869663	-0.005323	0.2682	0.984	1		87.68
cg05547038	chr7	39649998	-0.005485	0.2763	0.984	1	YAE1D1	84.29
cg25763760	chr12	48213040	0.001978	0.09967	0.984	1	HDAC7	3.93
cg27631114	chr8	86019854	-0.001176	0.05927	0.984	1	LRRCC1	2.49
cg01165817	chr13	101086489	0.006641	0.3346	0.984	1	PCCA	84.57
cg08758927	chr11	126138785	-0.0004868	0.02453	0.984	1	FOXRED1	1.23
cg14991764	chr6	133486947	-0.006421	0.3236	0.984	1		88.28
cg13077138	chr15	24921183	-0.01367	0.6891	0.984	1	C15orf2	77.06
cg03458957	chr8	128922521	-0.005634	0.2839	0.984	1	PVT1	73.27
cg18695564	chr1	226022133	0.003042	0.1533	0.984	1	EPHX1	94.31
cg11240138	chr9	97766461	-0.006234	0.3142	0.984	1	C9orf3	16.21
cg22663971	chr8	143799237	0.0068	0.3428	0.984	1	LOC100288181	82.34
cg24362720	chr1	90423124	0.007933	0.3999	0.984	1		83.55
cg11779866	chr2	162236522	-0.002137	0.1077	0.984	1	PSMD14	95.38
cg26936143	chr15	65239696	-0.005318	0.2681	0.984	1	ANKDD1A	81.08
cg07791439	chr1	76525360	0.003204	0.1616	0.984	1		94.15
cg26608570	chr10	114103891	0.004904	0.2473	0.984	1	GUCY2GP	85.14
cg23754234	chr14	20697534	0.008004	0.4037	0.984	1		89.61
cg01932558	chr11	43566664	-0.005316	0.2681	0.984	1		87.2
cg02634507	chr11	6805810	0.006768	0.3414	0.984	1	OR2AG1	88.73
cg22006449	chr11	111618912	0.002607	0.1315	0.984	1	PPP2R1B	94.59
cg26621897	chrX	101772051	-0.01279	0.6452	0.984	1	TMSB15A	76
cg12288179	chr21	32876441	-0.005106	0.2576	0.984	1	TIAM1	90.16
cg09778569	chr2	112918510	-0.00442	0.223	0.984	1	FBLN7	89.19
cg20699102	chr2	45902375	0.009073	0.4578	0.984	1	PRKCE	63.91
cg22320795	chr16	19316499	0.009357	0.4721	0.984	1	CLEC19A	67.5
cg25040418	chr3	77861475	-0.01039	0.5242	0.984	1		80.32
cg13770764	chr12	81470331	0.004094	0.2066	0.984	1	ACSS3	93.01
cg07971513	chr8	28596656	0.04171	2.105	0.984	1	EXTL3	87.1
cg12231713	chr13	51783072	0.00534	0.2695	0.984	1		87.82
cg01291947	chr21	34305156	0.01507	0.7605	0.984	1		37.91
cg26126956	chr22	46817652	0.005973	0.3015	0.984	1	CELSR1	89.7
cg03042060	chr4	7689851	-0.006836	0.3451	0.984	1	SORCS2	86.05
cg27473355	chr16	28915234	0.005474	0.2763	0.984	1	ATP2A1	79.79
cg06051857	chr12	131003881	-0.008371	0.4226	0.984	1	RIMBP2	76.59
cg05243899	chr16	52112842	-0.0039	0.1968	0.984	1		92.55
cg12877883	chr9	36329348	0.0107	0.5402	0.984	1		82.08
cg16756764	chr8	140326033	-0.006425	0.3244	0.984	1		84.17
cg20307979	chr10	85953460	0.00562	0.2838	0.984	1	CDHR1	84.1
cg06859755	chr13	107568906	0.004021	0.2031	0.984	1		93.07
cg15288268	chr12	6778257	-0.002612	0.1319	0.984	1	ZNF384	95.04
cg21073445	chr16	48983629	-0.0144	0.7276	0.984	1		85.99
cg08252758	chr5	10400954	-0.01053	0.5323	0.984	1	MARCH6	88.92
cg13074988	chr8	140440747	0.005187	0.2622	0.984	1		87.87
cg08450163	chr17	39066947	-0.006773	0.3423	0.984	1		80.51
cg16589217	chr1	15841674	-0.007546	0.3814	0.984	1	CASP9	10.5
cg08749656	chr17	29795	-0.01982	1.002	0.984	1	DOC2B	47.6
cg11303988	chr8	19266685	-0.008945	0.4522	0.984	1	CSGALNACT1	8.35
cg14904295	chr19	57348529	0.0123	0.622	0.984	1	PEG3	37.53
cg25507226	chr7	157190734	0.01297	0.6558	0.984	1	DNAJB6	45.4
cg22152192	chr16	21315153	-0.00339	0.1714	0.984	1	CRYM	93.44
cg27638441	chr10	130759522	-0.009995	0.5054	0.984	1		84.21
cg14704078	chr13	49895592	0.005042	0.255	0.984	1	CAB39L	94.34
cg03791074	chr7	1117852	0.003855	0.1949	0.984	1	C7orf50	93.34
cg09623286	chr4	154605468	-0.02002	1.012	0.984	1	TLR2	4.03
cg26179441	chr22	42084863	0.000883	0.04466	0.984	1	NHP2L1	0.84
cg13050895	chr6	25219325	0.002026	0.1024	0.984	1		95.79
cg19239830	chr2	70740729	-0.003319	0.1679	0.984	1	TGFA	93.54
cg09642964	chr11	134945647	0.01732	0.8759	0.984	1		58.95
cg05547902	chr15	74421523	0.002911	0.1472	0.984	1	LOC283731	7.4
cg04415451	chr2	57765322	0.002404	0.1216	0.984	1		95.21
cg00036871	chr2	220436894	-0.008306	0.4202	0.984	1	OBSL1	65.52
cg13017880	chr12	116805793	0.005441	0.2752	0.984	1		92.89
cg20152731	chr1	28995092	0.001057	0.05346	0.984	1	GMEB1	2.33
cg26402356	chr16	79123059	-0.006477	0.3277	0.984	1	WWOX	92.06
cg24021649	chr19	46102063	-0.001809	0.09153	0.984	1	GPR4	2.97
cg06472185	chr12	122973480	-0.004468	0.2261	0.984	1	ZCCHC8	92.81
cg04272473	chr20	47418112	0.005799	0.2934	0.984	1	PREX1	79.61
cg10241348	chrX	64821397	-0.009201	0.4655	0.984	1		73.69
cg01914007	chrX	11134892	0.006142	0.3107	0.984	1	HCCS	90.64
cg15509316	chr19	37179045	-0.00467	0.2363	0.984	1	ZNF567	20.05
cg21253193	chr6	64355042	-0.005448	0.2757	0.984	1	PHF3	89.94
cg10245141	chr2	187559130	0.001103	0.05582	0.984	1	FAM171B	2.49
cg09696231	chr19	16485049	-0.007604	0.3848	0.984	1	EPS15L1	37.9
cg08814569	chrX	44744266	-0.008815	0.4461	0.984	1	KDM6A	62.71
cg22081275	chr1	220718656	-0.003855	0.1951	0.984	1	MARK1	92.8
cg12023246	chr19	36214912	0.002889	0.1462	0.984	1	MLL4	94.68
cg24740325	chr12	125589550	0.003603	0.1824	0.984	1	AACS	92.03
cg08393205	chr13	113888458	-0.005367	0.2717	0.984	1	CUL4A	93.16
cg08506353	chr6	33096312	0.05959	3.016	0.984	1	HLA-DPB2	47.8
cg07376134	chr16	28075289	-0.006587	0.3334	0.984	1	GSG1L	11.97
cg26909817	chr16	53218077	0.002577	0.1304	0.984	1	CHD9	95.5
cg11765729	chr1	173383218	-0.007711	0.3904	0.984	1	LOC100506023	76.83
cg05501548	chr8	119777393	0.007733	0.3915	0.984	1		86.18
cg01821557	chr3	49894282	0.005027	0.2545	0.984	1	TRAIP	6
cg05908241	chr7	143109367	-0.01135	0.5748	0.984	1		25.86
cg09944866	chr1	180601960	-0.001901	0.09626	0.984	1	XPR1	3.18
cg14107644	chr7	123673390	0.007408	0.3751	0.984	1	TMEM229A	8.91
cg26718363	chr7	120393272	0.004936	0.25	0.984	1		93.47
cg14532140	chr2	171673195	0.003178	0.1609	0.984	1	GAD1	4.83
cg15374100	chr5	142651239	-0.004737	0.2399	0.984	1		92.61
cg08909961	chr1	76262984	0.00893	0.4524	0.984	1	MSH4	78.28
cg04672785	chr11	65792781	0.001878	0.09516	0.984	1	CATSPER1	97
cg16844243	chr17	29802355	0.003086	0.1563	0.984	1	RAB11FIP4	94.35
cg18949056	chr10	97317243	0.004966	0.2516	0.984	1	SORBS1	92.28
cg19191555	chr10	11167635	0.007369	0.3734	0.984	1	CUGBP2	92.3
cg08481633	chr20	58251659	0.004906	0.2486	0.984	1	PHACTR3	95.15
cg12058501	chr1	154680385	0.00558	0.2828	0.984	1	KCNN3	83.13
cg16658618	chr12	102036309	-0.007742	0.3925	0.984	1	MYBPC1	20.51
cg13015925	chr3	147125114	-0.002391	0.1212	0.984	1	ZIC4	3.96
cg14618518	chr20	32902590	-0.01928	0.9773	0.984	1		88.45
cg23821340	chr1	3303053	-0.003442	0.1745	0.984	1	PRDM16	93.79
cg22784589	chr14	73359812	0.002906	0.1474	0.984	1	DPF3	4.73
cg10175203	chr3	128143634	0.002312	0.1173	0.984	1		95.38
cg02847139	chr7	132514432	-0.004475	0.227	0.984	1	CHCHD3	93.66
cg01783894	chr1	27858917	0.02027	1.028	0.984	1		63.52
cg13072870	chr8	41863666	-0.0165	0.8368	0.984	1	KAT6A	47.88
cg02399584	chr8	81083852	0.001825	0.09256	0.984	1	TPD52	3.6
cg13340231	chr8	81549775	-0.006156	0.3124	0.984	1		89.71
cg16322424	chr11	66913257	-0.002404	0.122	0.984	1	KDM2A	94.96
cg01168404	chr1	34101076	0.004782	0.2427	0.984	1	CSMD2	89.92
cg18691616	chr3	12729712	-0.009166	0.4653	0.984	1		72.6
cg13975437	chr8	39821572	-0.01376	0.6987	0.984	1	IDO2	65.3
cg17642910	chr17	75770338	-0.004656	0.2364	0.984	1		90.03
cg10067059	chr11	119407641	0.00788	0.4	0.984	1		72.73
cg27112429	chr7	139002942	0.01506	0.7644	0.984	1		31.11
cg03424805	chr5	23995046	-0.007286	0.3699	0.984	1	C5orf17	91.85
cg13834174	chr1	51395640	0.004178	0.2121	0.984	1	FAF1	93.89
cg07738413	chr3	25777857	0.008446	0.4289	0.984	1	NGLY1	88.66
cg27263505	chr18	2036434	0.02105	1.069	0.984	1		49.17
cg02401524	chr10	134833335	-0.03007	1.527	0.984	1		90.68
cg18516854	chr6	157892388	0.002971	0.1509	0.984	1	ZDHHC14	94.59
cg22760390	chr12	67218072	0.00314	0.1595	0.984	1		94.15
cg09774007	chr12	106979229	-0.003138	0.1594	0.984	1	RFX4	5.31
cg26423085	chr12	2126032	0.00379	0.1925	0.984	1		92.79
cg21723837	chr3	28166762	0.005735	0.2913	0.984	1		89.48
cg01607367	chr12	57594690	0.008079	0.4105	0.984	1	LRP1	79.5
cg05655534	chr2	62798448	0.004508	0.2291	0.984	1		6.06
cg16810621	chr17	3290164	-0.01976	1.004	0.984	1		79
cg24499199	chr20	2665626	-0.003335	0.1695	0.984	1		5.11
cg13669465	chr10	99205343	0.002769	0.1407	0.984	1	ZDHHC16	3.64
cg00379126	chr4	7663266	-0.007488	0.3806	0.984	1	SORCS2	86.23
cg18565268	chr14	37146463	-0.01107	0.5624	0.984	1	PAX9	67.36
cg21414092	chr15	81248254	0.007686	0.3906	0.984	1	MESDC2	78.69
cg22297096	chr14	106284835	0.02192	1.114	0.984	1		40.42
cg09298902	chr3	184524618	-0.004297	0.2184	0.984	1		91.1
cg02928123	chr16	85876389	-0.004273	0.2172	0.984	1		88.68
cg22971145	chrX	105127029	0.01369	0.696	0.984	1	NRK	71.06
cg08877408	chr3	156881152	-0.007311	0.3716	0.984	1		56.66
cg21452013	chr3	31269300	0.002599	0.1321	0.984	1		94.32
cg15721803	chr7	104748173	-0.003343	0.1699	0.984	1	KMT2E	93.68
cg09153950	chr2	67623673	-0.00188	0.09556	0.984	1	ETAA1	95.85
cg18335117	chr3	7588182	-0.009257	0.4706	0.984	1	GRM7	77.68
cg08288886	chr11	123308631	-0.009903	0.5034	0.984	1		73.1
cg01217329	chr10	99192404	-0.007258	0.369	0.984	1	PGAM1	61.49
cg27398919	chr14	31026916	-0.002843	0.1445	0.984	1	G2E3	94.97
cg06276459	chr1	224968729	0.005494	0.2794	0.984	1		87.18
cg14828169	chr5	145804836	-0.006975	0.3547	0.984	1		88.4
cg12500884	chr19	56165125	-0.002155	0.1096	0.984	1	U2AF2	3.67
cg01216063	chr7	75561005	-0.004186	0.2129	0.984	1	POR	92.78
cg20751057	chr3	134226577	-0.003721	0.1892	0.984	1	CEP63	92.16
cg02513379	chr16	27414281	-0.009137	0.4647	0.984	1	IL21R	43.98
cg09692690	chr16	21995462	-0.002727	0.1387	0.984	1	PDZD9	94.54
cg21558029	chr6	8782953	-0.003016	0.1535	0.984	1	LOC100506207	94.35
cg06566985	chr19	3500192	-0.001721	0.08754	0.984	1	DOHH	2.75
cg12437333	chr5	65472999	-0.009716	0.4945	0.984	1	SREK1	90.73
cg08383015	chr1	246946076	-0.002591	0.1318	0.984	1		6.9
cg17444409	chr6	75899060	-0.007729	0.3934	0.984	1	COL12A1	89.21
cg18144885	chr1	246132061	-0.003328	0.1694	0.984	1	SMYD3	94.37
cg07656865	chr17	27363765	0.008818	0.4488	0.984	1		84.97
cg05824762	chr9	131533797	-0.002241	0.1141	0.984	1	ZER1	3.93
cg23592590	chr8	17258246	0.01045	0.5321	0.984	1	MTMR7	80.07
cg02270270	chr16	88104617	0.002652	0.135	0.984	1	BANP	94.34
cg27633782	chr17	46626842	0.006405	0.326	0.984	1	HOXB-AS1	89.37
cg12496694	chr6	32036822	-0.007956	0.405	0.984	1	TNXB	84.62
cg21833159	chr16	24246863	-0.002624	0.1336	0.984	1		94.51
cg16888434	chr2	198268382	0.006572	0.3345	0.984	1	SF3B1	93.35
cg24904239	chr3	186548938	0.003877	0.1974	0.984	1		92.74
cg20475191	chr6	160236633	-0.004788	0.2438	0.984	1	PNLDC1	92.6
cg27171201	chr19	3365137	-0.01189	0.6056	0.984	1	NFIC	82.09
cg09650740	chr15	23718045	-0.008246	0.4199	0.984	1		77.56
cg00105060	chr7	147711696	-0.006864	0.3496	0.984	1	CNTNAP2	85.37
cg12967579	chr2	65173818	0.005241	0.2669	0.984	1		13.49
cg02234487	chr12	41221734	0.01826	0.9303	0.984	1	CNTN1	39.99
cg03394159	chr8	29197844	0.00411	0.2093	0.984	1	DUSP4	5.26
cg15677050	chr17	77538114	0.005052	0.2574	0.984	1		90.89
cg25838936	chr8	48871710	0.009565	0.4874	0.984	1	MCM4	73.51
cg15816259	chr14	90642263	0.009409	0.4795	0.984	1	KCNK13	71.83
cg14167139	chr11	108369406	0.002449	0.1248	0.984	1	KDELC2	4.95
cg07011150	chr17	42201328	-0.002228	0.1136	0.984	1	HDAC5	3.58
cg18532910	chr1	110708361	0.005075	0.2587	0.984	1	SLC6A17	86.15
cg18824840	chr14	63742947	-0.008355	0.4259	0.984	1	RHOJ	79.55
cg13373376	chr18	13182069	-0.004035	0.2057	0.984	1		90.86
cg05341116	chr2	220152744	-0.007905	0.4031	0.984	1		58.32
cg15005345	chr17	30675814	-0.005156	0.2629	0.984	1	MIR632	91.6
cg21461685	chr17	63217184	0.008217	0.4191	0.984	1	RGS9	77.76
cg13453110	chr8	144278714	-0.01134	0.5781	0.984	1		89.38
cg04373306	chr10	123614304	0.006302	0.3214	0.984	1	ATE1	90.72
cg06637963	chr10	31608188	0.001885	0.09616	0.984	1	ZEB1	2.87
cg15466224	chr7	152041578	0.007253	0.3699	0.984	1	KMT2C	87.68
cg15771244	chr4	88940651	0.003668	0.1871	0.984	1	PKD2	94.36
cg05429359	chr7	150725385	-0.01227	0.626	0.984	1	ABCB8	18.82
cg15346493	chr3	170359029	-0.004246	0.2166	0.984	1		91.52
cg05380741	chr3	58291844	0.005512	0.2813	0.984	1	RPP14	9.34
cg24391970	chr22	23858490	-0.002457	0.1253	0.984	1		95.26
cg14764768	chr11	62751317	0.006099	0.3112	0.984	1	SLC22A6	83.94
cg23419170	chr18	12067067	0.0007991	0.04078	0.984	1		98.75
cg02187199	chr8	27379409	-0.005652	0.2884	0.984	1	EPHX2	89.54
cg00981912	chr15	89907447	0.007959	0.4061	0.984	1		11.73
cg05773312	chr16	810292	0.004159	0.2122	0.984	1	MSLN	88.94
cg01894046	chr11	63573765	0.005915	0.3018	0.984	1		85.67
cg24752964	chr10	81075165	0.003374	0.1722	0.984	1	ZMIZ1	93.79
cg01584991	chr1	43523558	-0.006471	0.3303	0.984	1		75.38
cg22230662	chr3	194490219	0.0006521	0.03328	0.984	1		1.64
cg14993486	chr12	24704462	-0.004058	0.2071	0.984	1	SOX5	93.91
cg02196189	chr18	13121061	-0.006691	0.3416	0.984	1	CEP192	93.76
cg03173783	chr8	80714503	-0.005318	0.2715	0.984	1	LINC01607	85.97
cg05583053	chr16	15488936	-0.004955	0.253	0.984	1	MPV17L	89.91
cg04327538	chr10	126136929	0.003649	0.1863	0.984	1	NKX1-2	13
cg12622992	chr2	174229728	0.005445	0.278	0.984	1	CDCA7	95.45
cg21367927	chr9	96088557	-0.003822	0.1952	0.984	1	C9orf129	91.71
cg07954279	chr13	25213150	-0.002401	0.1226	0.984	1		95.45
cg15125982	chr1	28431716	-0.005309	0.2711	0.984	1		89.85
cg06293629	chr3	170560101	-0.005644	0.2882	0.984	1		93.21
cg05455234	chr21	47847919	-0.005977	0.3053	0.984	1	PCNT	88.09
cg15701583	chr16	22365672	0.00393	0.2008	0.984	1	CDR2	91.24
cg10817441	chr6	32823728	-0.005719	0.2922	0.984	1	PSMB9	87.05
cg23935630	chr2	136396139	0.01355	0.6924	0.984	1	R3HDM1	86.57
cg23464232	chr10	27258063	-0.03103	1.586	0.984	1		91.96
cg02297168	chr13	30766912	0.002156	0.1102	0.984	1		96.06
cg24864161	chr22	50528282	0.02346	1.199	0.984	1	MOV10L1	14.85
cg14074710	chr10	105876999	-0.004241	0.2167	0.984	1		90.48
cg06654275	chr7	72414590	0.003196	0.1634	0.984	1	POM121	92.48
cg11207270	chr1	182354787	-0.004325	0.2211	0.984	1	GLUL	90.95
cg06730183	chr5	76005699	-0.002522	0.1289	0.984	1		95.24
cg11569930	chr1	155113381	-0.0233	1.191	0.984	1	DPM3	57.97
cg11667076	chr7	139320814	-0.01105	0.5647	0.984	1	HIPK2	17.41
cg09839635	chr5	63461803	-0.0007443	0.03805	0.984	1	RNF180	2.35
cg09010228	chr9	293115	-0.0104	0.5318	0.984	1	DOCK8	86.9
cg17542650	chr17	37012352	-0.008028	0.4105	0.984	1		91.05
cg12911417	chr9	93662626	-0.004741	0.2424	0.984	1		93.15
cg17302580	chr8	857079	0.06065	3.101	0.984	1		81.49
cg02628051	chr12	76963697	-0.01037	0.5302	0.984	1		4.91
cg07024330	chr20	43561236	0.01394	0.713	0.984	1	PABPC1L	89.04
cg22011526	chr6	36857605	0.007994	0.4088	0.984	1	C6orf89	87.07
cg18909516	chr10	94333808	0.0006535	0.03342	0.984	1	IDE	1.54
cg26837644	chr12	371950	0.01273	0.6511	0.984	1	SLC6A13	72.31
cg13618599	chr20	56569287	-0.005046	0.2581	0.984	1		88.71
cg23687558	chr2	190075045	0.005265	0.2693	0.984	1		92.62
cg09112081	chr16	29796620	0.007664	0.3921	0.984	1		9.72
cg09598437	chr12	52643118	0.005164	0.2642	0.984	1		82.97
cg01136232	chr1	25756842	-0.01199	0.6133	0.984	1	TMEM57	7.04
cg11012484	chr13	41599673	-0.00644	0.3295	0.984	1		86.83
cg24081180	chr5	350579	-0.005446	0.2787	0.984	1	AHRR	82.45
cg15394763	chr10	77054788	0.006635	0.3396	0.984	1		16.3
cg00531823	chr4	77870745	-0.0008353	0.04276	0.984	1	SEPT11	2.05
cg14534277	chr18	28623874	0.01266	0.6479	0.984	1	DSC3	57.71
cg23931027	chr7	2142553	0.004267	0.2185	0.984	1	MAD1L1	93.27
cg24642916	chr6	32163304	-0.001882	0.09636	0.984	1	NOTCH4	3.25
cg18406182	chr21	30516390	-0.002397	0.1227	0.984	1	MAP3K7CL	94.82
cg23456739	chr6	33163286	0.00552	0.2826	0.984	1	RXRB	69.96
cg26809868	chr16	2886233	-0.00434	0.2223	0.984	1		5.32
cg05533835	chr3	171544366	0.004594	0.2352	0.984	1		91.56
cg16540466	chr3	63988527	0.008246	0.4223	0.984	1	ATXN7	93.56
cg05288172	chr8	103751006	-0.01185	0.6069	0.984	1		40.73
cg06880963	chr11	66634970	0.006882	0.3525	0.984	1	PC	76.59
cg18037846	chr5	112901383	-0.01634	0.8372	0.984	1	YTHDC2	86.59
cg25721982	chr22	19746156	-0.007009	0.3591	0.984	1	TBX1	15.59
cg12050560	chr8	142081126	0.003254	0.1667	0.984	1		93.94
cg15046675	chr19	49838777	-0.001692	0.08671	0.984	1	CD37	2.79
cg26846648	chr14	75516318	-0.009701	0.4972	0.984	1	MLH3	89.58
cg06089008	chr15	50427638	0.01062	0.5445	0.984	1		92.21
cg17291826	chr12	109028356	-0.002499	0.1281	0.984	1	SELPLG	4.98
cg17510564	chr2	239999421	-0.001982	0.1016	0.984	1	HDAC4	95.9
cg19899066	chr11	72451858	0.008187	0.4197	0.984	1	ARAP1	87.65
cg14105903	chr3	52523453	-0.003059	0.1568	0.984	1	NISCH	93.15
cg02363012	chr14	33194105	-0.01324	0.679	0.984	1	AKAP6	49.12
cg19338294	chr10	44316880	-0.005235	0.2684	0.984	1		86.69
cg19277292	chr1	53544373	0.003423	0.1755	0.984	1	PODN	94.14
cg03588978	chr8	82598629	0.003416	0.1752	0.984	1	IMPA1	5.32
cg04344997	chrX	153607129	-0.01185	0.6078	0.984	1	EMD	17.08
cg07842386	chr1	67632028	0.007244	0.3714	0.984	1	IL23R	85.49
cg22648994	chr16	5270794	0.004586	0.2352	0.984	1		90.54
cg20303844	chr5	86563752	0.004064	0.2085	0.984	1	RASA1	8.19
cg00134134	chr1	178853554	0.01201	0.6159	0.984	1	RALGPS2	89.27
cg08314781	chr2	55131029	-0.00672	0.3447	0.984	1	EML6	89.8
cg05304331	chr19	9732278	-0.002661	0.1365	0.984	1	ZNF561	4.87
cg18013303	chr17	2415399	-0.00312	0.1601	0.984	1	METT10D	4.13
cg10173831	chr16	1796058	0.004713	0.2418	0.984	1	MAPK8IP3	91.23
cg26204893	chr16	70389470	0.003275	0.1681	0.984	1	DDX19A	92.75
cg23929194	chr7	44662296	0.003376	0.1733	0.984	1	OGDH	93.81
cg15064147	chr8	28588208	-0.004785	0.2457	0.984	1	EXTL3	88.4
cg11431334	chr6	25629485	-0.005542	0.2845	0.984	1		88.31
cg24860534	chr1	227506868	-0.02117	1.087	0.984	1	CDC42BPA	53.69
cg21740943	chr10	49701750	0.02849	1.463	0.984	1	ARHGAP22	23.87
cg04530398	chr2	1516765	0.01423	0.7307	0.984	1	TPO	85.95
cg03476529	chr11	117789847	0.004581	0.2352	0.984	1	TMPRSS13	88.3
cg23318892	chr11	20489545	-0.004262	0.2188	0.984	1	PRMT3	94.47
cg15205204	chr1	6545172	-0.00269	0.1381	0.984	1	PLEKHG5	4.61
cg12420755	chr17	16438867	-0.01478	0.7588	0.984	1		11
cg02267341	chr4	155707005	-0.005997	0.308	0.984	1	RBM46	91.33
cg22846395	chr6	8060139	0.0024	0.1233	0.984	1	MUTED	95.66
cg02024661	chr17	6361022	-0.005395	0.2772	0.984	1	PITPNM3	88.42
cg00351443	chr10	105252720	-0.007067	0.3631	0.984	1	NEURL	39.43
cg02566312	chr3	169589175	0.004981	0.2559	0.984	1	LRRC31	91.51
cg22195073	chr1	155230379	0.003052	0.1568	0.984	1	SCAMP3	93.81
cg23978557	chr6	109760819	-0.00554	0.2847	0.984	1	PPIL6	89.64
cg07639900	chr10	3828932	0.002984	0.1534	0.984	1	KLF6	93.94
cg13004290	chr10	102826453	-0.001751	0.09	0.984	1		2.95
cg05070537	chr16	55406486	-0.007888	0.4054	0.984	1		82.25
cg06640891	chr6	148195452	-0.0246	1.264	0.984	1		91.8
cg12185938	chr2	98865917	0.004193	0.2155	0.984	1	VWA3B	93.16
cg12734329	chr14	102562987	0.008232	0.4232	0.984	1	HSP90AA1	12.86
cg14994396	chr5	165501887	-0.01326	0.6816	0.985	1		63.17
cg17257516	chr6	4358810	0.004835	0.2486	0.985	1		88.01
cg11023075	chr5	60633617	-0.006095	0.3134	0.985	1	ZSWIM6	92.68
cg20847688	chr1	70827322	0.004317	0.222	0.985	1	HHLA3	92.28
cg19950090	chr7	139931278	-0.001826	0.09392	0.985	1		3.05
cg22193913	chr22	21937427	0.006745	0.3468	0.985	1	UBE2L3	55.27
cg04436713	chr3	119156862	-0.007317	0.3763	0.985	1	TMEM39A	88.85
cg07546616	chr19	42600863	0.003929	0.202	0.985	1	POU2F2	88.47
cg25217880	chr19	14975658	0.00873	0.4491	0.985	1		84.86
cg25674613	chr8	1273808	0.01882	0.9682	0.985	1		72.52
cg18571741	chr4	15682933	-0.002136	0.1099	0.985	1	FAM200B	3.16
cg07615546	chr4	113232664	-0.002325	0.1196	0.985	1	ALPK1	95.02
cg08523575	chr10	86373947	0.004123	0.2122	0.985	1		91.28
cg21377205	chr18	38053411	0.00706	0.3633	0.985	1		85.12
cg11494123	chr11	66726233	-0.001203	0.06195	0.985	1	PC	1.24
cg11925381	chr7	6441514	0.003859	0.1987	0.985	1	RAC1	93.2
cg07179068	chr5	176060165	-0.008574	0.4415	0.985	1	EIF4E1B	69.36
cg18019938	chr3	167197206	-0.01101	0.567	0.985	1	WDR49	89.56
cg13073564	chr4	8508604	0.01268	0.6529	0.985	1		81.96
cg00145352	chr17	2319906	-0.002664	0.1372	0.985	1	LOC284009	94.77
cg15724188	chr17	75531496	-0.003955	0.2037	0.985	1		92.62
cg17348951	chr6	133561224	-0.01864	0.9601	0.985	1	EYA4	47.43
cg15435143	chr11	56310844	-0.018	0.927	0.985	1	OR5M11	83.41
cg16410616	chr4	89311790	-0.004396	0.2265	0.985	1	HERC6	91.27
cg00600128	chr19	54670338	-0.006346	0.3269	0.985	1	TMC4	80.27
cg24549659	chr4	187219643	0.02452	1.263	0.985	1		22.25
cg14550752	chr6	2177322	-0.003433	0.1769	0.985	1	GMDS	93.87
cg00773514	chr1	202611530	-0.009214	0.4747	0.985	1	SYT2	53.9
cg00237330	chr5	145213360	0.008643	0.4453	0.985	1	PRELID2	90.74
cg25377468	chr2	27200226	0.003265	0.1682	0.985	1	MAPRE3	93.65
cg26797777	chr3	101364867	-0.005389	0.2777	0.985	1		90.7
cg06641972	chr13	111215290	-0.006621	0.3412	0.985	1	RAB20	89.38
cg02970775	chr9	140483477	-0.002357	0.1215	0.985	1	ZMYND19	94.65
cg03941531	chr22	50170670	-0.004205	0.2167	0.985	1	BRD1	90.78
cg08886280	chr2	76674458	-0.004628	0.2386	0.985	1		91.88
cg08968978	chr12	130524707	0.01174	0.6053	0.985	1	LOC100190940	91.12
cg16929570	chr5	115873110	-0.01336	0.6886	0.985	1	SEMA6A	62.12
cg04370342	chr4	5795211	0.003393	0.1749	0.985	1	EVC	93.78
cg04189191	chr1	226070465	-0.006356	0.3277	0.985	1	TMEM63A	10.26
cg26879159	chr12	57636077	0.00291	0.15	0.985	1		5.4
cg22375510	chr17	79698457	-0.005782	0.2981	0.985	1		20.11
cg03117611	chr12	125223679	0.009802	0.5054	0.985	1		61.09
cg09183781	chr22	44464723	-0.006559	0.3382	0.985	1	PARVB	14.43
cg19003389	chr17	17876154	0.0007862	0.04054	0.985	1	LRRC48	2.27
cg15009978	chr11	114273751	-0.003939	0.2032	0.985	1	RBM7	93.35
cg23062801	chr2	6379031	-0.003318	0.1711	0.985	1		93.84
cg03606670	chr1	206306094	0.016	0.8253	0.985	1		19.33
cg05664352	chr10	3441404	0.002198	0.1134	0.985	1		94.95
cg22083335	chr7	608820	-0.001794	0.09256	0.985	1	PRKAR1B	95.91
cg00365692	chr19	51670423	0.004575	0.236	0.985	1	SIGLECP3	12.69
cg18739286	chr15	83506344	-0.003674	0.1896	0.985	1		93.11
cg26923084	chr14	52536893	0.03005	1.55	0.985	1	NID2	50.46
cg23713377	chr19	10230813	0.006933	0.3578	0.985	1	EIF3G	13.02
cg21822635	chr7	80750194	0.007047	0.3637	0.985	1		92.58
cg09958018	chr3	42002705	-0.008224	0.4245	0.985	1	ULK4	13.92
cg08060645	chr6	110503093	-0.00807	0.4165	0.985	1	CDC40	23.53
cg01193342	chr17	27414505	-0.003059	0.1579	0.985	1	MYO18A	94.14
cg12114129	chr3	119776654	-0.005174	0.2671	0.985	1	GSK3B	90.69
cg10089963	chr2	157182707	0.01504	0.7764	0.985	1	NR4A2	28.81
cg18201198	chr6	6623578	0.003236	0.167	0.985	1	LOC285780	93.28
cg13704531	chr2	106406742	-0.00229	0.1182	0.985	1	NCK2	3.11
cg21889181	chr11	77883838	-0.003699	0.191	0.985	1	KCTD21	93.03
cg25648250	chr5	86564633	-0.001436	0.07412	0.985	1	RASA1	2.5
cg13993734	chr19	35803340	0.004095	0.2114	0.985	1	MAG	91.58
cg14796099	chrX	62654361	0.004749	0.2452	0.985	1	LINC01278	91.74
cg02577203	chr11	47869805	-0.002563	0.1323	0.985	1	NUP160	3.42
cg09545880	chr2	132159833	-0.004376	0.226	0.985	1		93.29
cg24461508	chr19	40505779	-0.003594	0.1856	0.985	1	ZNF546	93.32
cg16150752	chr5	16180072	0.0007258	0.03748	0.985	1	MARCH11	1.99
cg18327855	chr19	14517401	-0.0131	0.6765	0.985	1	CD97	80.16
cg13443171	chr2	233514033	-0.004433	0.2289	0.985	1	EFHD1	89.84
cg11702997	chr15	99432568	-0.004006	0.2069	0.985	1	IGF1R	92.12
cg13911922	chr17	13446497	0.003314	0.1712	0.985	1	HS3ST3A1	93.66
cg23471333	chr16	84126985	0.004865	0.2513	0.985	1	MBTPS1	84.19
cg21101777	chr16	201476	0.004575	0.2363	0.985	1	HBZ	90.53
cg14078587	chr18	74764937	0.009315	0.4812	0.985	1	MBP	20.88
cg07285481	chr16	81667167	0.006249	0.3228	0.985	1	CMIP	67.21
cg27228986	chr2	179897289	0.01237	0.639	0.985	1		69.81
cg16051475	chrX	44169764	-0.01982	1.024	0.985	1	EFHC2	88.42
cg20831876	chr14	53421552	-0.002966	0.1533	0.985	1		94.35
cg10676084	chr15	27017560	-0.004404	0.2276	0.985	1	GABRB3	6.46
cg27323424	chr14	75083966	0.004753	0.2456	0.985	1		88.64
cg05283871	chrX	7896360	0.003598	0.1859	0.985	1	PNPLA4	93.16
cg23980659	chrX	99999000	-0.008595	0.4443	0.985	1		86.14
cg01802294	chr4	17516550	-0.004595	0.2376	0.985	1	CLRN2	90.05
cg19820029	chr1	154516508	-0.004677	0.2418	0.985	1	TDRD10	89.2
cg11720325	chr4	30463084	-0.004685	0.2423	0.985	1		87.18
cg07363711	chr8	62619389	-0.007672	0.3967	0.985	1	ASPH	91.51
cg16248765	chr13	45578845	-0.009732	0.5033	0.985	1	GPALPP1	88.79
cg18621863	chr19	52097641	0.001943	0.1005	0.985	1	LINC01530	3.69
cg25078444	chr14	29235193	-0.000938	0.04852	0.985	1	FOXG1	2.64
cg01161530	chr7	134144234	0.007133	0.369	0.985	1	AKR1B1	24.97
cg01574297	chr6	118647446	-0.006325	0.3272	0.985	1		83.76
cg17758583	chrX	154254916	0.01246	0.6444	0.985	1	FUNDC2	25.87
cg23081331	chr2	70475998	-0.001582	0.08187	0.985	1	TIA1	3.06
cg26394600	chr5	111940952	-0.01909	0.9876	0.985	1		43.37
cg15501662	chr14	21124311	-0.003296	0.1706	0.985	1		94.02
cg02975107	chr17	75276788	-0.008179	0.4235	0.985	1	SEPT9	14.9
cg19953290	chr6	33144064	-0.005139	0.2662	0.985	1	COL11A2	90.58
cg18501555	chr4	111554966	0.00612	0.3169	0.985	1	PITX2	6.43
cg19233981	chr8	102507443	0.008249	0.4272	0.985	1	GRHL2	32.23
cg17503603	chrX	19779809	0.01365	0.7068	0.985	1	SH3KBP1	74.55
cg19724680	chr14	50329901	-0.001584	0.08205	0.985	1		2.49
cg24463790	chr3	14430807	-0.00846	0.4383	0.985	1		51.46
cg03345116	chr11	114104210	-0.009378	0.4859	0.985	1	ZBTB16	79.55
cg07983706	chr1	180123940	0.001989	0.1031	0.985	1	QSOX1	3.14
cg12796085	chr14	20798427	-0.005971	0.3094	0.985	1	CCNB1IP1	92.86
cg01818281	chr18	6510911	-0.004034	0.2091	0.985	1	LINC01387	91.21
cg09740560	chr6	29602390	0.01012	0.5246	0.985	1	GABBR1	25.05
cg21445409	chr2	88565000	-0.0254	1.316	0.985	1		36.17
cg16619008	chr12	124711590	-0.004692	0.2432	0.985	1	ZNF664-FAM101A	86.04
cg26037170	chr1	228504579	-0.001116	0.05787	0.985	1	OBSCN	99.11
cg10384036	chr11	64621218	-0.009407	0.4878	0.985	1	EHD1	21.49
cg10996224	chr3	85017543	-0.0115	0.5962	0.985	1	CADM2	84.04
cg20379731	chr2	103033759	0.007422	0.3848	0.985	1	IL18RAP	85.74
cg02147980	chr3	50227491	0.004396	0.228	0.985	1		85.28
cg05072774	chr3	49840536	0.003125	0.162	0.985	1	C3orf54	3.72
cg25222408	chr1	6645094	0.008035	0.4168	0.985	1	ZBTB48	83.25
cg10925020	chr8	25257133	0.004594	0.2383	0.985	1	DOCK5	90.83
cg03248088	chr1	187763868	0.006176	0.3204	0.985	1		89.49
cg01474720	chr5	52775681	0.002071	0.1074	0.985	1	FST	3.46
cg01123438	chr2	74903946	-0.004799	0.2489	0.985	1	SEMA4F	88.57
cg00956987	chr2	32757307	0.01712	0.8881	0.985	1	BIRC6	60.62
cg09223489	chr16	86785970	0.003405	0.1766	0.985	1		93.12
cg18405544	chr5	67615770	-0.01277	0.6624	0.985	1		85.08
cg06893812	chr12	131196378	-0.00278	0.1442	0.985	1		94.46
cg10493383	chr2	217148791	0.006197	0.3216	0.985	1	MARCH4	88.45
cg24264451	chr12	118458747	0.007852	0.4074	0.985	1	RFC5	89.32
cg06535551	chr18	47536610	-0.003433	0.1781	0.985	1	MYO5B	94.43
cg21322748	chr1	65881448	0.002707	0.1405	0.985	1	DNAJC6	94.16
cg13346463	chr3	31404497	-0.004381	0.2274	0.985	1		91.11
cg06944112	chr8	71578685	-0.004055	0.2105	0.985	1	LACTB2	91.3
cg02075713	chr16	83519231	0.003708	0.1925	0.985	1	CDH13	93.33
cg22594214	chr8	135842299	0.01357	0.7044	0.985	1		81.64
cg08684879	chr12	5369360	-0.01566	0.813	0.985	1		36.63
cg03901185	chr12	124087057	0.003332	0.173	0.985	1	DDX55	4.66
cg03105831	chr2	10134031	-0.008803	0.4571	0.985	1	GRHL1	70.13
cg24439049	chr6	4164223	-0.003656	0.1899	0.985	1		93.24
cg12696047	chr16	10187350	-0.005736	0.2979	0.985	1	GRIN2A	86.94
cg05422088	chr11	63920154	-0.005417	0.2813	0.985	1	MACROD1	84.41
cg12176605	chr3	40518138	0.01221	0.6341	0.985	1	ZNF619	73.17
cg24596027	chr6	26569445	0.002575	0.1337	0.985	1		3.89
cg06361405	chr10	104434010	0.001189	0.06176	0.985	1	ARL3	2.47
cg12045511	chr15	42193157	-0.003466	0.18	0.985	1	EHD4	93.86
cg08418508	chr5	159830462	-0.003598	0.1869	0.985	1	SLU7	94.44
cg23228835	chr10	129692452	0.003639	0.189	0.985	1	CLRN3	93.91
cg24994319	chr6	25027586	-0.0167	0.8673	0.985	1		23.71
cg10271507	chr2	98344487	0.003927	0.204	0.985	1	ZAP70	91.78
cg02848405	chr1	19822080	-0.004874	0.2532	0.985	1		87.16
cg02667124	chr7	100083672	-0.004814	0.2501	0.985	1	NYAP1	90.33
cg14098795	chr17	30334495	-0.00555	0.2884	0.985	1		5.72
cg11249390	chr6	139306200	0.004444	0.2309	0.985	1	REPS1	89.13
cg13749379	chr17	41833161	-0.01226	0.6369	0.985	1	SOST	30.48
cg16305154	chr20	57477769	-0.008173	0.4247	0.985	1	GNAS	85.76
cg05577957	chr4	897054	0.005242	0.2724	0.985	1	GAK	77.12
cg12553941	chr20	30591156	-0.003574	0.1858	0.985	1		92.73
cg02972257	chr16	68554789	0.00388	0.2017	0.985	1		6.3
cg06015422	chr8	70907139	0.02493	1.296	0.985	1		27.94
cg27433414	chr3	172241271	0.001998	0.1038	0.985	1	TNFSF10	2.63
cg07039832	chr12	106477874	0.01094	0.5688	0.985	1	NUAK1	45.44
cg05352064	chr20	59294001	0.01053	0.5475	0.985	1		18.25
cg17117814	chr17	75477140	0.006441	0.335	0.985	1	SEPT9	77.21
cg06280020	chr13	49669509	-0.005249	0.273	0.985	1	FNDC3A	93.8
cg02876925	chr4	77869590	0.007715	0.4013	0.985	1	SEPT11	82.33
cg12804278	chr10	23633326	-0.002401	0.1249	0.985	1	C10orf67	3.81
cg11862001	chr10	6764048	-0.003896	0.2026	0.985	1		93.31
cg04803676	chr12	130936310	0.004967	0.2584	0.985	1	RIMBP2	88.49
cg21101759	chr6	168812073	-0.01019	0.5302	0.985	1		76.25
cg10381957	chr17	73936911	-0.002157	0.1122	0.985	1	FBF1	3.98
cg09409469	chrX	149863642	-0.009853	0.5127	0.985	1	MTMR1	72.58
cg19981243	chr3	114478256	-0.01206	0.6274	0.985	1	ZBTB20	76.82
cg02089185	chr10	78646482	-0.002423	0.1261	0.985	1	KCNMA1	95.81
cg00667938	chr1	38231146	0.00787	0.4095	0.985	1	EPHA10	12.88
cg14312946	chr13	76086755	-0.002744	0.1428	0.985	1		94.68
cg04370226	chr22	24256483	-0.00246	0.128	0.985	1		3.42
cg16613531	chr4	175970459	-0.007651	0.3982	0.985	1		84.29
cg17670650	chr1	29565110	-0.007095	0.3693	0.985	1	PTPRU	16.54
cg18079500	chr1	156730674	0.009406	0.4896	0.985	1		67.62
cg13388531	chr2	208477805	0.005482	0.2854	0.985	1	METTL21A	93.13
cg25123866	chr11	64528328	-0.008618	0.4486	0.985	1	PYGM	57.25
cg23987876	chr1	29562838	-0.001512	0.07872	0.985	1	PTPRU	1.84
cg07052387	chr14	62161848	0.002013	0.1048	0.985	1	HIF1A	4.16
cg01663654	chr20	52556624	-0.001535	0.07994	0.985	1		2.89
cg18591489	chr15	35475575	-0.0303	1.578	0.985	1		90.09
cg17237078	chr22	25907284	0.003152	0.1641	0.985	1		93.73
cg14213543	chr18	9102531	0.001527	0.07952	0.985	1	NDUFV2	3.16
cg09753126	chr1	33865007	-0.003889	0.2026	0.985	1		93.29
cg02484676	chr10	116197643	-0.005842	0.3043	0.985	1	ABLIM1	90.72
cg08924374	chr9	133557400	0.002544	0.1325	0.985	1	PRDM12	4.32
cg17321348	chr8	117534628	0.009857	0.5135	0.985	1		83.51
cg12419239	chr15	22955408	0.00385	0.2006	0.985	1	CYFIP1	92.6
cg12672226	chr5	157171187	-0.001012	0.05275	0.985	1	LSM11	2.38
cg03762591	chr6	32040379	0.003722	0.194	0.985	1	TNXB	92.79
cg08692374	chr2	242684212	0.003621	0.1887	0.985	1	D2HGDH	93.48
cg04914133	chr14	100762890	-0.01107	0.577	0.985	1	SLC25A29	54.19
cg25850181	chr2	241992580	-0.002662	0.1387	0.985	1	SNED1	96.79
cg19936846	chr7	11211600	0.005177	0.2699	0.985	1		88.66
cg03741475	chr2	127635614	0.005547	0.2892	0.985	1		88.44
cg11553385	chr5	14429386	-0.005026	0.262	0.985	1	TRIO	89.8
cg22871707	chr11	126297193	-0.0082	0.4275	0.985	1	KIRREL3	75.14
cg05928448	chr18	13216522	-0.009806	0.5114	0.985	1		19.37
cg00868123	chr7	80141507	0.005636	0.2939	0.985	1	GNAT3	92.9
cg24301754	chr5	71615772	-0.001826	0.09522	0.985	1	PTCD2	3.2
cg27272853	chr16	891260	0.001298	0.0677	0.985	1		97.79
cg20322977	chr10	94821085	-0.008481	0.4428	0.985	1	CYP26C1	27.52
cg20461533	chr6	72962472	-0.005358	0.2797	0.985	1	RIMS1	89.18
cg22852065	chr4	52942997	-0.005049	0.2637	0.985	1	SPATA18	11.22
cg15253293	chr17	79366853	0.002526	0.132	0.985	1		4.73
cg07743387	chr8	19675432	0.002651	0.1385	0.985	1	INTS10	3.97
cg11380545	chr4	83351682	-0.0004734	0.02473	0.985	1	ENOPH1	0.98
cg17125927	chr3	187924031	0.004482	0.2342	0.985	1	LPP	89.69
cg07589116	chr11	123450089	0.004804	0.251	0.985	1	GRAMD1B	88.4
cg19832035	chr6	28377058	-0.009334	0.4877	0.985	1		82.19
cg24664798	chr16	52640476	-0.005786	0.3024	0.985	1	CASC16	86.44
cg16434608	chr1	75055110	-0.005553	0.2902	0.985	1	ERICH3-AS1	92.9
cg24015175	chr4	3319247	0.009728	0.5085	0.985	1	RGS12	91.53
cg06938601	chr10	132942686	-0.01817	0.9498	0.985	1	TCERG1L	81.98
cg02918789	chr3	183733212	0.009334	0.4879	0.985	1	ABCC5	89.51
cg01793068	chr2	723803	0.00504	0.2634	0.985	1		86.27
cg00734682	chr17	3513277	-0.003179	0.1662	0.985	1	TRPV1	93.31
cg00425885	chr1	7792442	0.01036	0.5418	0.985	1	CAMTA1	96.78
cg02445852	chr2	239750266	0.008899	0.4653	0.985	1		72.25
cg21900799	chr8	145004388	-0.01786	0.934	0.985	1	PLEC1	81.47
cg21707175	chr4	22692551	0.003921	0.2051	0.985	1		3.99
cg05062491	chr1	22901398	-0.008472	0.4431	0.985	1	EPHA8	74.57
cg12728461	chr22	17646245	0.004006	0.2095	0.985	1	CECR4	92.41
cg06196911	chr2	173113268	0.005139	0.2688	0.985	1		85.95
cg06116892	chr6	41372569	-0.006527	0.3415	0.985	1		73.44
cg27326823	chr16	725581	-0.0006691	0.035	0.985	1	RHBDL1	1.9
cg10939803	chr12	89248259	-0.003189	0.1669	0.985	1		93.38
cg06839380	chr1	3566763	0.004369	0.2286	0.985	1	WDR8	6.63
cg15904162	chr17	39832286	-0.004017	0.2102	0.985	1		91.28
cg12691366	chr2	64681733	-0.001452	0.07597	0.985	1	HSPC159	2.82
cg13259318	chr6	76109818	0.01048	0.5481	0.985	1	FILIP1	81.19
cg22778903	chr21	42741698	-0.02113	1.106	0.985	1	MX2	38.26
cg08497530	chr16	82660434	-0.001042	0.0545	0.985	1	CDH13	1.5
cg26794160	chr13	111838017	-0.008604	0.4503	0.985	1	ARHGEF7	40.86
cg09662818	chr1	205326851	0.006851	0.3585	0.985	1	KLHDC8A	91.86
cg04171554	chr19	2761892	0.002723	0.1425	0.985	1	SGTA	96.34
cg13756790	chr17	40273221	0.0007154	0.03744	0.985	1	KAT2A	1.92
cg11621146	chr4	146076173	0.002474	0.1295	0.985	1	OTUD4	95.16
cg26144315	chr19	15469994	-0.01314	0.688	0.985	1	AKAP8	66.45
cg05473085	chr1	181483325	0.008668	0.4538	0.985	1	CACNA1E	61.52
cg09624525	chr13	49549887	-0.004032	0.2111	0.985	1	FNDC3A	6.09
cg16181803	chr16	58060639	-0.001386	0.07259	0.985	1	MMP15	2.79
cg12042432	chr15	34631135	0.004633	0.2426	0.985	1	SLC12A6	92.88
cg24672547	chr12	6977222	-0.0009479	0.04965	0.985	1	TPI1	1.56
cg08200043	chr14	104856500	0.006715	0.3517	0.985	1		90.37
cg04266189	chr19	38040182	-0.01699	0.8899	0.985	1	ZNF571-AS1	83.98
cg03525387	chr21	35987953	0.008671	0.4541	0.985	1	RCAN1	24.47
cg21557380	chr12	31715602	-0.009548	0.5001	0.985	1	DENND5B	89.96
cg11797159	chr5	131991491	-0.01066	0.5585	0.985	1		55.58
cg11903206	chr3	70911187	0.01449	0.759	0.985	1		91.34
cg22680507	chrX	47061820	0.002965	0.1553	0.985	1	UBA1	94.19
cg01054805	chr18	51735962	-0.004905	0.257	0.985	1	MBD2	92.41
cg19873842	chr12	26204575	-0.006743	0.3533	0.985	1	RASSF8	92.06
cg24438217	chr4	39980114	-0.01447	0.7582	0.985	1	PDS5A	36.77
cg02769252	chr17	25932535	-0.001474	0.07723	0.985	1	KSR1	97.63
cg00352150	chr15	75939505	0.002921	0.1531	0.985	1		7.11
cg09113172	chr21	19303288	0.005225	0.2739	0.985	1	CHODL	87.51
cg09566189	chr8	108896455	-0.007782	0.4079	0.985	1		87.15
cg10780778	chr6	26351915	0.01207	0.633	0.985	1		78.76
cg18559571	chr12	50570042	-0.005039	0.2641	0.985	1	LIMA1	92.56
cg11124823	chr10	82012869	0.01142	0.5986	0.985	1		81.06
cg05248386	chr3	154148424	0.004314	0.2262	0.985	1	GPR149	92.8
cg06638874	chr6	168684732	-0.006705	0.3516	0.985	1		78.96
cg23976020	chr6	42381457	-0.002324	0.1218	0.985	1	TRERF1	95.68
cg13668207	chr12	65904452	0.00234	0.1227	0.985	1		96.35
cg11549880	chr2	237458369	-0.004432	0.2324	0.985	1		92.3
cg21261477	chr1	227127707	-0.002103	0.1103	0.985	1	CABC1	4.55
cg26919799	chr1	154999074	0.003927	0.2059	0.985	1	DCST2	91.28
cg09219499	chr6	169688977	-0.006535	0.3427	0.985	1		78.6
cg23475112	chr5	131725325	0.003532	0.1852	0.985	1	SLC22A5	98.07
cg01741971	chr2	121470417	-0.006044	0.317	0.985	1		89.58
cg10522448	chr16	67555084	-0.003131	0.1642	0.985	1	LOC100505942	2.84
cg04655824	chr20	4947359	-0.004464	0.2342	0.985	1	SLC23A2	92.9
cg00216073	chr6	150186468	-0.006084	0.3192	0.985	1	LRP11	90.41
cg01656853	chr19	49199172	0.007279	0.3819	0.985	1	FUT2	31.83
cg04330631	chr6	42018203	0.006142	0.3223	0.985	1	TAF8	7.71
cg15923947	chr1	2461929	0.0005271	0.02766	0.985	1	HES5	1.13
cg06191553	chr1	116820441	0.004978	0.2612	0.985	1		84.29
cg13432928	chr5	118964311	0.004303	0.2258	0.985	1	FAM170A	92.32
cg12559307	chr3	10057598	-0.008432	0.4425	0.985	1		57.73
cg11051194	chr19	45457243	-0.003408	0.1789	0.985	1	CLPTM1	93.86
cg24718465	chr19	46999118	0.0009454	0.04961	0.985	1	PNMAL2	0.99
cg08837473	chr1	51713398	0.007633	0.4006	0.985	1	RNF11	88.63
cg07575519	chr5	16743265	-0.004565	0.2396	0.985	1	MYO10	91.75
cg10707626	chr3	51747098	0.003413	0.1791	0.985	1	GRM2	93.46
cg04569525	chr15	99721331	0.00322	0.169	0.985	1	TTC23	93.76
cg16214653	chr15	100048500	0.01172	0.615	0.985	1		84.11
cg11384188	chr6	166797300	-0.001486	0.07799	0.985	1	BRP44L	2.39
cg21169285	chr5	179707665	0.002684	0.1409	0.985	1	MAPK9	95.04
cg19651159	chr1	212360012	-0.01037	0.5444	0.985	1		42.44
cg24864576	chr18	74499573	-0.01793	0.9415	0.985	1		54.25
cg07632148	chr17	78009770	0.001981	0.104	0.985	1	CCDC40	3.32
cg10510057	chr13	107844856	-0.005428	0.2851	0.985	1	FAM155A	91.32
cg24469803	chr10	79789416	-0.003395	0.1783	0.985	1	POLR3A	5.36
cg17393267	chr3	192127356	-0.001473	0.07739	0.985	1	FGF12	2
cg17389351	chr15	72552964	-0.003176	0.1668	0.985	1	PARP6	93.6
cg26967154	chr13	45062312	0.01013	0.5324	0.985	1	TSC22D1	90.02
cg08523181	chr20	46438681	-0.003802	0.1997	0.985	1		92.58
cg17212304	chr2	234394541	0.003756	0.1973	0.985	1	USP40	93.53
cg23925678	chr17	77142148	0.003351	0.1761	0.985	1	HRNBP3	93.86
cg18183941	chr1	247578552	-0.006653	0.3495	0.985	1	NLRP3	85.58
cg01558754	chr6	73450879	0.009008	0.4733	0.985	1	KCNQ5	74.89
cg17227839	chr1	198602868	0.01104	0.5798	0.985	1		53.25
cg17486579	chr2	231109570	0.004728	0.2484	0.985	1	SP140	83.24
cg18382389	chr13	43148017	0.00374	0.1965	0.985	1	TNFSF11	92.84
cg09252031	chr20	51117243	-0.002747	0.1444	0.985	1		95.08
cg14201531	chr16	28605011	-0.007961	0.4184	0.985	1	SULT1A2	78
cg10489786	chr11	118938260	-0.002416	0.127	0.985	1	VPS11	4.84
cg26617364	chr7	52342124	-0.0159	0.8357	0.985	1		66.88
cg27313174	chr1	207016746	-0.005918	0.3111	0.985	1		82.83
cg22698489	chr1	159893696	-0.001356	0.07126	0.985	1	TAGLN2	2.78
cg09096671	chr8	97345492	-0.005648	0.2969	0.985	1	PTDSS1	78.77
cg16040495	chr19	7197397	0.002396	0.126	0.985	1	INSR	4.59
cg07493834	chr2	22114272	-0.004256	0.2238	0.985	1		91.62
cg09585875	chr11	110048152	0.004238	0.2228	0.985	1	RDX	26.95
cg02154914	chr7	2678208	-0.006692	0.3519	0.985	1	TTYH3	86.51
cg10732206	chr20	60184805	0.01063	0.5591	0.985	1	CDH4	89.68
cg14132982	chr1	157931698	0.003879	0.2041	0.985	1		90.94
cg03946186	chr1	198127992	0.00199	0.1047	0.985	1	NEK7	3.63
cg08896629	chr19	10491577	-0.001367	0.07193	0.985	1	TYK2	2.24
cg22875135	chr11	114397674	0.004671	0.2458	0.985	1	NXPE1	90.21
cg03444675	chr8	109452631	0.004574	0.2407	0.985	1		93.93
cg25069770	chr11	41729341	-0.004713	0.248	0.985	1		91.32
cg16885093	chr17	61988297	-0.005353	0.2818	0.985	1	CSHL1	89.17
cg19300225	chr19	2511109	-0.005684	0.2992	0.985	1		88.13
cg13888710	chr4	39699558	0.0043	0.2264	0.985	1	UBE2K	6.45
cg02530794	chr16	70759288	0.007782	0.4097	0.985	1	VAC14	76.33
cg09932441	chr12	12966285	-0.0007291	0.03838	0.985	1	DDX47	0.91
cg17858662	chr10	50123203	-0.003204	0.1687	0.985	1	LRRC18	93.16
cg21389013	chr2	27632056	0.001958	0.1031	0.985	1	PPM1G	3.8
cg22212767	chr8	91054567	0.003525	0.1856	0.985	1	DECR1	93.16
cg02703531	chr8	129577876	0.003435	0.1809	0.985	1	LINC00824	94.08
cg17889682	chr7	95402733	-0.03155	1.662	0.985	1	DYNC1I1	48.11
cg00453602	chr1	16393371	-0.003779	0.1991	0.985	1	FAM131C	92.78
cg04834572	chr10	76868766	-0.004595	0.2421	0.985	1	DUSP13	89.87
cg17942666	chr17	59415548	-0.004028	0.2122	0.985	1	BCAS3	92.6
cg23063666	chr7	135366309	0.002903	0.1529	0.985	1	SLC13A4	94.18
cg02984966	chr18	21266734	-0.006458	0.3403	0.985	1		82.84
cg15997130	chr1	24165203	0.002003	0.1056	0.985	1		2.52
cg26890676	chr21	34945428	0.01393	0.7341	0.985	1	SON	86.74
cg00219795	chr7	48314460	-0.004649	0.245	0.985	1	ABCA13	87.62
cg08659801	chr8	75899608	0.004389	0.2314	0.985	1	CRISPLD1	93.01
cg06466538	chr11	72493312	0.009003	0.4745	0.985	1	MIR4692	54.97
cg26289965	chr18	73880304	-0.01045	0.551	0.985	1		86.36
cg00502469	chr13	114774991	0.07159	3.773	0.985	1	RASA3	80.25
cg10939960	chr13	36560980	-0.00319	0.1682	0.985	1	DCLK1	95.09
cg24162781	chr14	21089025	0.01172	0.6176	0.985	1		73.21
cg07104135	chr1	201799785	-0.01599	0.843	0.985	1	IPO9	23.94
cg00502222	chr12	132880128	-0.003172	0.1672	0.985	1	GALNT9	97.08
cg25375711	chr8	125463057	-0.01874	0.988	0.985	1	TRMT12	7.69
cg22905505	chrX	9295587	-0.005573	0.2939	0.985	1		85.13
cg01462727	chr20	52786323	0.01012	0.5336	0.985	1	CYP24A1	82.12
cg23447519	chr4	11703376	0.004572	0.2411	0.985	1		92.36
cg21049397	chr12	25611175	0.00268	0.1414	0.985	1		94.31
cg25590495	chr14	71517477	-0.002746	0.1448	0.985	1	PCNX	94.98
cg11137778	chr3	182432165	-0.002325	0.1227	0.985	1		4.28
cg05478517	chr2	159341853	0.01104	0.5825	0.985	1	PKP4	95.03
cg14201417	chr9	136400057	0.003375	0.1781	0.985	1	ADAMTSL2	5.56
cg10486834	chr7	101768558	-0.002416	0.1275	0.985	1	CUX1	95.28
cg01000771	chr10	71567213	-0.00474	0.2501	0.985	1	COL13A1	90.6
cg14333970	chr1	205689503	0.01173	0.6193	0.985	1	NUCKS1	88.7
cg17470316	chr3	130477948	0.005992	0.3163	0.985	1		89.49
cg15772801	chr6	18155166	0.00185	0.09763	0.985	1	KDM1B	3.48
cg16056702	chr9	136479705	-0.007112	0.3754	0.985	1		82.49
cg26141173	chr8	125463007	-0.01396	0.7368	0.985	1	TRMT12	4.33
cg06959075	chr15	86338346	0.00218	0.1151	0.985	1	KLHL25	4.9
cg16307508	chr17	32447269	-0.004334	0.2288	0.985	1	ASIC2	90.34
cg11752320	chr17	60741166	-0.005074	0.2679	0.985	1	MRC2	78.49
cg18484278	chr10	49860510	0.006426	0.3393	0.985	1	ARHGAP22	81.97
cg14860120	chr15	48470606	0.001301	0.06872	0.985	1	MYEF2	1.55
cg18568001	chr18	77825866	0.005185	0.2738	0.985	1	RBFADN	87.31
cg13012717	chr15	94407777	-0.002632	0.139	0.985	1	LOC101927153	94.25
cg06875060	chr7	128096171	-0.002996	0.1582	0.985	1	C7orf68	2.62
cg05084776	chr10	97115496	0.005176	0.2734	0.985	1	SORBS1	89.69
cg10756578	chr16	86589063	0.00289	0.1526	0.985	1	MTHFSD	3.31
cg11731626	chr11	67806363	-0.00532	0.281	0.985	1	TCIRG1	9.44
cg08159242	chr12	1604915	-0.006805	0.3595	0.985	1	ERC1	82.5
cg21550877	chr6	64964806	-0.01407	0.7434	0.985	1	EYS	84.58
cg20284998	chr12	98960657	0.01097	0.5797	0.985	1		26.67
cg22671547	chr4	185719764	0.002477	0.1309	0.985	1	ACSL1	94.72
cg00253269	chr17	7965013	0.005286	0.2793	0.985	1		89.07
cg07820996	chr16	1026944	0.005737	0.3031	0.985	1		85.17
cg23595529	chr7	82983506	0.005288	0.2794	0.985	1		88.53
cg02572463	chr7	83277941	-0.002392	0.1264	0.985	1	SEMA3E	3.86
cg21587439	chr1	218832411	0.00618	0.3266	0.985	1	MIR548F3	80.85
cg20082618	chr18	19318496	-0.003237	0.1711	0.985	1		91.45
cg26954543	chr10	121307123	-0.005675	0.2999	0.985	1		85.93
cg15393441	chr1	67390937	-0.0009834	0.05198	0.985	1	MIER1	1.79
cg10733711	chr3	111111773	-0.01323	0.6994	0.985	1		20.91
cg09511690	chr15	44969539	0.008952	0.4733	0.985	1	PATL2	74.26
cg19827557	chr4	164254107	-0.001812	0.09583	0.985	1	NPY1R	3.24
cg17703554	chr8	88886339	0.004446	0.2351	0.985	1	DCAF4L2	92.28
cg01075559	chr1	2537774	-0.00436	0.2306	0.985	1	MMEL1	91.2
cg08151337	chr2	95872770	0.002148	0.1136	0.985	1		4.22
cg17743250	chr10	94820927	-0.023	1.217	0.985	1	CYP26C1	47.22
cg09600647	chr1	3341436	0.0016	0.08463	0.985	1	PRDM16	2.78
cg08853359	chr16	331454	0.008923	0.4721	0.985	1	ARHGDIG	91.86
cg26894435	chr2	203242089	-0.003623	0.1917	0.985	1	BMPR2	3.93
cg18777143	chr1	226536885	-0.007824	0.4141	0.985	1		18.95
cg21995219	chr13	24043450	0.008278	0.4381	0.985	1	LINC00327	90.62
cg25353401	chr21	17911066	0.0146	0.7727	0.985	1	MIRLET7C	79.7
cg00859481	chr7	95400667	0.00547	0.2896	0.985	1	DYNC1I1	91.11
cg25756476	chr12	103787156	0.00229	0.1212	0.985	1	C12orf42	94.85
cg13836708	chr6	28188438	-0.01086	0.5749	0.985	1		35.59
cg11189183	chr12	131374017	0.003892	0.2061	0.985	1		95.86
cg06852111	chr7	157161291	-0.00447	0.2367	0.985	1	DNAJB6	92.27
cg07937375	chr5	43567903	-0.002264	0.1199	0.985	1		94.26
cg08653258	chr3	5067232	-0.003345	0.1772	0.985	1		93.02
cg27657439	chr13	110777186	-0.01296	0.6867	0.985	1		39.01
cg03642066	chr7	158853865	-0.003743	0.1983	0.985	1	VIPR2	93.57
cg14747132	chr12	74561645	-0.01261	0.6679	0.985	1		65.78
cg03216749	chr5	141145962	0.006724	0.3562	0.985	1		82.61
cg16348111	chr21	30503106	-0.004256	0.2255	0.985	1	MAP3K7CL	91.75
cg18881440	chr2	176470789	-0.003374	0.1788	0.985	1		93.56
cg15369276	chr1	1552883	0.004174	0.2212	0.985	1	MIB2	88.27
cg03098854	chr13	47268325	0.007009	0.3715	0.985	1	LRCH1	42.3
cg10349758	chr11	63684164	-0.001331	0.07059	0.985	1	RCOR2	2.59
cg08289346	chr6	34089350	-0.007668	0.4065	0.985	1	GRM4	59.08
cg00028595	chr12	64492784	0.004209	0.2232	0.985	1	SRGAP1	89.03
cg11377646	chr1	11455041	0.008195	0.4345	0.985	1		36.52
cg05568938	chr7	140582518	-0.001776	0.09414	0.985	1	BRAF	95.41
cg00617719	chr17	1203767	-0.006108	0.324	0.985	1	TUSC5	87.76
cg11528328	chr21	36041683	-0.001091	0.05784	0.985	1	CLIC6	2.93
cg20904111	chr7	1451136	-0.001329	0.07051	0.985	1		98.89
cg14228840	chr6	31371488	0.002055	0.109	0.985	1	MICA	2.74
cg12683515	chr21	45179871	-0.003933	0.2086	0.985	1	PDXK	91.06
cg00718029	chr1	44483623	-0.003153	0.1673	0.985	1	SLC6A9	93.7
cg01503239	chr18	778724	0.002968	0.1575	0.985	1	YES1	94.67
cg06165805	chr3	124540502	-0.002899	0.1538	0.985	1	ITGB5	93.76
cg05577437	chr8	1586825	0.005136	0.2725	0.985	1	DLGAP2	85.95
cg07211852	chr1	171291022	-0.00455	0.2414	0.985	1	FMO4	89.75
cg16493240	chr20	58156194	-0.007975	0.4233	0.985	1	PHACTR3	74.69
cg14786652	chr1	1109192	-0.01969	1.045	0.985	1	TTLL10	16.55
cg08973672	chr3	87210807	0.009182	0.4873	0.985	1		63.13
cg24765079	chr16	68772430	0.01727	0.9169	0.985	1	CDH1	65.43
cg03904104	chr15	57611481	-0.003023	0.1605	0.985	1		93.72
cg03139423	chr6	39683259	-0.004037	0.2143	0.985	1	KIF6	90.94
cg13478974	chr12	112745007	0.002452	0.1302	0.985	1	C12orf51	94.96
cg14865034	chr17	80267030	-0.005811	0.3086	0.985	1		77.14
cg08229694	chr2	86422197	-0.00215	0.1142	0.985	1	IMMT	4.06
cg02115960	chr5	95769079	-0.003934	0.2089	0.985	1	PCSK1	20.3
cg13703804	chr11	35187061	-0.006942	0.3687	0.985	1	CD44	29.54
cg18083759	chr2	25108719	0.01366	0.7253	0.985	1	ADCY3	82.48
cg01466825	chr6	32145793	-0.003051	0.162	0.985	1	RNF5P1	2.24
cg15646919	chr18	77608799	0.004509	0.2395	0.985	1		90.47
cg12174507	chr1	167603130	0.007321	0.3889	0.985	1	RCSD1	71.21
cg05769505	chr7	40819169	-0.00379	0.2013	0.985	1	C7orf10	92.44
cg24833566	chr4	187629400	-0.003547	0.1885	0.985	1	FAT1	92.69
cg11656645	chr2	201834264	-0.00339	0.1802	0.985	1		94.61
cg21485566	chr8	94730373	0.006229	0.3311	0.985	1	FAM92A1	93.08
cg23608075	chr10	112272213	0.004072	0.2165	0.985	1		89
cg27490960	chr3	12650823	0.002649	0.1408	0.985	1	RAF1	94.72
cg23441765	chr15	50647741	-0.001934	0.1028	0.985	1	GABPB1	3.45
cg10950924	chr17	47092072	0.0289	1.537	0.985	1	IGF2BP1	63.82
cg20535723	chr10	91460021	0.004006	0.213	0.985	1	KIF20B	92.56
cg03758534	chr4	26264854	-0.005836	0.3103	0.985	1		78.89
cg13660600	chr2	9628525	0.004686	0.2493	0.985	1	IAH1	93.29
cg06696549	chr5	176981530	-0.0008708	0.04631	0.985	1	FAM193B	2.58
cg13224914	chr10	12750368	0.009386	0.4993	0.985	1	CAMK1D	84.23
cg11807496	chr2	47587386	-0.00309	0.1644	0.985	1		93.82
cg08673430	chr11	80061867	0.009637	0.5127	0.985	1		8.91
cg08721840	chr1	155293541	0.009621	0.5119	0.985	1	RUSC1	3.01
cg02221750	chr19	17393354	-0.01193	0.6349	0.985	1	ANKLE1	6.56
cg03485669	chr8	13016635	-0.007161	0.381	0.985	1	DLC1	76.54
cg16852483	chr13	102103930	-0.008631	0.4593	0.985	1	ITGBL1	72.15
cg27530210	chr3	124823710	-0.00765	0.4071	0.985	1	SLC12A8	86.46
cg17684207	chr6	163746145	0.008845	0.4707	0.985	1	LOC285796	7.62
cg17879791	chr6	26217110	-0.02818	1.5	0.985	1	HIST1H2AE	7.59
cg06305393	chr1	25775333	-0.007287	0.3879	0.985	1	TMEM57	91.64
cg07172412	chr19	19359691	-0.008081	0.4302	0.985	1	NCAN	69.01
cg09229487	chr11	119970426	-0.005685	0.3027	0.985	1		84.01
cg12117920	chr7	1585469	0.006695	0.3565	0.985	1	TMEM184A	64.73
cg24066005	chr18	71967142	0.00983	0.5234	0.985	1		67.93
cg27142377	chr12	131011541	0.003514	0.1871	0.985	1		14.13
cg03853743	chr12	61267009	-0.003307	0.1761	0.985	1		95.16
cg24174145	chr12	52585892	-0.01031	0.5491	0.985	1	KRT80	79.36
cg15868866	chr15	38340363	0.004469	0.238	0.985	1	LOC101928227	91.19
cg17570211	chr2	8901363	0.004702	0.2504	0.985	1	KIDINS220	93.98
cg17208425	chr11	122756965	0.003493	0.186	0.985	1	C11orf63	93.7
cg24719112	chr4	28790914	-0.009939	0.5296	0.985	1		67.52
cg11505037	chr13	112187343	0.0119	0.6343	0.985	1		17.62
cg17289913	chr16	89560276	0.01606	0.856	0.985	1		65.71
cg07291958	chr2	26785531	-0.004879	0.26	0.985	1	C2orf70	2.27
cg06008299	chr11	64049534	-0.005531	0.2947	0.985	1	BAD	88.27
cg19595835	chr1	158150945	0.001135	0.06046	0.985	1	CD1D	2.08
cg05612654	chr6	2375895	0.009766	0.5205	0.985	1		83.59
cg10145877	chr12	7028254	0.003544	0.1889	0.985	1	ENO2	92.58
cg23895262	chr15	40380996	0.007572	0.4036	0.985	1	BMF	68.99
cg26067396	chr2	50116848	0.004577	0.244	0.985	1		90.86
cg15872651	chr3	40565913	0.005397	0.2877	0.985	1	ZNF621	20.91
cg18869094	chr10	61338751	0.004653	0.2481	0.985	1		88.8
cg27199599	chr3	151778395	0.005757	0.3069	0.985	1		91.17
cg00538830	chr9	135997968	-0.006393	0.3408	0.985	1	RALGDS	74.81
cg01548370	chrX	109369196	0.007439	0.3967	0.985	1	TMEM164	91
cg24662533	chr6	53694270	-0.004898	0.2612	0.985	1	LRRC1	87.87
cg18928584	chr10	104192519	0.0009156	0.04883	0.985	1	CUEDC2	2.53
cg08330893	chr11	14224248	-0.008968	0.4783	0.985	1	SPON1	65.92
cg12649232	chr2	239145904	-0.005997	0.3199	0.985	1		89.83
cg05998486	chr7	150645092	0.01206	0.6432	0.985	1	KCNH2	31.8
cg26225829	chr19	50029806	-0.01083	0.5777	0.985	1	RCN3	94.86
cg14819891	chr5	168370991	0.006413	0.3422	0.985	1	SLIT3	55.08
cg22549041	chr15	75019251	-0.0271	1.446	0.985	1	CYP1A1	43.62
cg25076483	chr11	3698090	0.003068	0.1637	0.985	1	NUP98	93.12
cg03878190	chr2	220047358	0.02425	1.294	0.985	1	FAM134A	29.73
cg23619217	chr14	23841104	0.005037	0.2688	0.985	1	IL25	83.27
cg11254297	chr10	129744145	-0.007988	0.4264	0.985	1	PTPRE	24.15
cg20630887	chr1	6417823	-0.006955	0.3712	0.985	1	ACOT7	87.48
cg26116062	chr5	137400843	0.003806	0.2032	0.985	1		92.5
cg13801488	chr6	142398120	0.004318	0.2305	0.985	1	NMBR	89.35
cg10159915	chr3	55385329	0.008419	0.4494	0.985	1		69.74
cg07504598	chr7	24797786	0.01368	0.7302	0.985	1	DFNA5	46.53
cg00302972	chr15	73581473	0.0114	0.6089	0.985	1	NEO1	71.7
cg12171339	chr2	192214023	0.00284	0.1516	0.985	1	MYO1B	94.72
cg05704496	chr16	72993237	0.005314	0.2837	0.985	1	ZFHX3	86.96
cg24092282	chr14	54413371	0.004319	0.2306	0.985	1		10.73
cg11637712	chr17	36665844	0.002579	0.1377	0.985	1	ARHGAP23	3.37
cg10060641	chr5	132696579	0.003861	0.2062	0.985	1	FSTL4	93.95
cg15011596	chr6	30627459	0.00526	0.2809	0.985	1	DHX16	90.12
cg05855068	chr20	36222626	0.003642	0.1945	0.985	1		92.95
cg22625773	chr15	44021199	-0.01125	0.6011	0.985	1		86.74
cg18106803	chr1	2303963	-0.003107	0.1659	0.985	1	MORN1	94.39
cg19127469	chr10	26730667	0.005545	0.2961	0.985	1	APBB1IP	83.13
cg16523424	chrX	47441779	-0.006075	0.3245	0.985	1	SYN1	11.66
cg19861833	chr12	6602367	0.001389	0.0742	0.985	1	NCAPD2	3.14
cg03771731	chr11	20643929	0.006031	0.3223	0.985	1	SLC6A5	85.74
cg12663321	chr1	46972470	-0.004139	0.2211	0.985	1	DMBX1	91.97
cg00261552	chr12	12764894	-0.001591	0.08503	0.985	1	CREBL2	3.04
cg19492620	chr15	83518653	0.005562	0.2973	0.985	1	HOMER2	33.75
cg15829166	chr11	10510821	-0.005846	0.3125	0.985	1	AMPD3	84.57
cg00262325	chr8	54891213	-0.004476	0.2392	0.985	1	TCEA1	86.69
cg02004418	chr2	45236740	0.001369	0.07315	0.985	1	SIX2	2.32
cg24033067	chr14	24674799	-0.00166	0.08871	0.985	1	TSSK4	96.27
cg20461484	chr2	125066774	0.01152	0.6155	0.985	1	CNTNAP5	81.4
cg13157669	chr8	124585573	-0.006798	0.3634	0.985	1		79.82
cg22808669	chr9	125275877	-0.01375	0.7351	0.985	1		65.33
cg26033526	chr6	32819858	0.01477	0.7894	0.985	1	TAP1	70.86
cg09227295	chr16	87697437	0.01156	0.6181	0.985	1	JPH3	59.36
cg04165577	chr2	54281229	-0.00306	0.1636	0.985	1		93.84
cg25399544	chr11	69839651	-0.002963	0.1584	0.985	1		94.1
cg05306123	chr1	212159068	0.002944	0.1574	0.985	1	INTS7	95.34
cg21821173	chr16	49457154	-0.009122	0.4878	0.985	1		71.79
cg13649324	chr11	8806756	0.00468	0.2502	0.985	1	LOC102724784	88.88
cg09316122	chr1	228195522	-0.002038	0.109	0.985	1	WNT3A	3.47
cg23558213	chr22	41215939	-0.01042	0.5575	0.985	1	SLC25A17	28.01
cg26976046	chr14	101348686	-0.002857	0.1528	0.985	1	MIR127	94.71
cg15108048	chr13	112054496	-0.003889	0.2081	0.985	1		91.72
cg14814114	chr17	43405204	-0.004942	0.2645	0.985	1		92.43
cg11634930	chr19	2046085	-0.0007018	0.03756	0.985	1	MKNK2	98.24
cg05516950	chr7	98630423	-0.003073	0.1645	0.985	1	LOC101927550	93.37
cg17401133	chr3	157195563	0.003291	0.1762	0.985	1	VEPH1	94.24
cg23032312	chr4	119992136	-0.005368	0.2874	0.985	1		91.61
cg27015773	chr19	8672609	-0.00391	0.2094	0.985	1	ADAMTS10	91.73
cg15065100	chr2	160590304	0.00195	0.1044	0.985	1	MARCH7	96.3
cg24535074	chr2	30381261	-0.006388	0.3422	0.985	1	YPEL5	87.33
cg01023778	chr6	35436165	0.005073	0.2717	0.985	1	RPL10A	3.89
cg16224018	chr12	124069324	-0.006391	0.3424	0.985	1	TMED2	27.32
cg11281342	chr16	72698882	0.001956	0.1048	0.985	1	LINC01572	2.44
cg01666793	chr19	54485460	0.003854	0.2064	0.985	1	CACNG8	8.07
cg00079656	chr5	37185318	-0.008614	0.4615	0.985	1	C5orf42	85.3
cg01766252	chr11	102600758	-0.002763	0.148	0.985	1		94.48
cg05837435	chr10	118609965	-0.007202	0.3859	0.985	1		72.21
cg02700587	chr18	70426881	-0.005176	0.2773	0.985	1	NETO1	90.19
cg12272837	chr19	291315	-0.003279	0.1757	0.985	1	PPAP2C	2.42
cg09481277	chr8	92260480	0.004366	0.234	0.985	1	SLC26A7	93.86
cg10138008	chr19	44669078	-0.001748	0.09368	0.985	1	ZNF226	3.82
cg24138900	chr12	40949393	-0.007381	0.3957	0.985	1	MUC19	89.29
cg12491788	chr3	186358162	-0.003767	0.2019	0.985	1	FETUB	92.62
cg04499214	chr1	3140299	-0.004205	0.2255	0.985	1	PRDM16	90.84
cg03970088	chr16	89884037	-0.003929	0.2107	0.985	1	FANCA	92.35
cg04733951	chr17	64545218	-0.003245	0.1741	0.985	1	PRKCA	94.25
cg12913296	chr7	30008637	-0.005701	0.3058	0.985	1	SCRN1	82.95
cg09719626	chr11	45959971	-0.0034	0.1824	0.985	1	PHF21A	93.48
cg22513480	chr6	166622889	0.002855	0.1531	0.985	1		94.22
cg15965190	chr2	208370032	-0.0106	0.5684	0.985	1		15.52
cg11345955	chr15	86086674	-0.00413	0.2216	0.985	1	AKAP13	90.71
cg04887760	chr20	45227869	0.004988	0.2676	0.985	1	SLC13A3	85.69
cg05627004	chr1	1711530	0.005684	0.305	0.985	1	NADK	9.38
cg12598090	chr12	123767735	-0.00278	0.1492	0.985	1		94.48
cg16224902	chr12	48513167	-0.005489	0.2946	0.985	1	PFKM	5.12
cg22597754	chr11	66789218	-0.006766	0.3632	0.985	1	SYT12	46.65
cg10565356	chr14	22739553	-0.01044	0.5602	0.985	1		86.41
cg13774635	chr20	1831657	0.006698	0.3596	0.985	1		7.06
cg13136751	chr3	13827026	-0.005272	0.2831	0.985	1		92.09
cg16337710	chr17	73840896	0.003784	0.2032	0.985	1	UNC13D	6.36
cg10825970	chr17	14114537	0.003028	0.1626	0.985	1		93.5
cg20389132	chr3	123049984	-0.002289	0.1229	0.985	1	ADCY5	95.18
cg13652338	chr13	36172439	0.003941	0.2116	0.985	1	MIR548F5	92.78
cg19864813	chr4	7139896	0.007159	0.3845	0.985	1		81.95
cg16476737	chr16	30640546	0.01193	0.6409	0.985	1		69.19
cg15516045	chr16	2836681	0.008506	0.4569	0.985	1	PRSS33	73.02
cg10010257	chr2	130737223	0.01272	0.6834	0.985	1	RAB6C	18.4
cg07537699	chr6	31646834	-0.006301	0.3385	0.985	1	LY6G5C	73.97
cg08389151	chr19	58862087	0.0133	0.7144	0.985	1	NCRNA00181	56
cg20180050	chr8	67371088	-0.003485	0.1872	0.985	1	ADHFE1	93.62
cg06669759	chr4	149362830	0.002189	0.1176	0.985	1	NR3C2	3.49
cg17348791	chr13	39358839	0.01085	0.583	0.985	1	FREM2	70.72
cg03957984	chr12	19409239	0.007494	0.4027	0.985	1	PLEKHA5	91.26
cg14613617	chr10	115998843	-0.01098	0.59	0.985	1	VWA2	12.37
cg06786237	chr16	57186762	-0.006804	0.3656	0.985	1	FAM192A	89.41
cg02356647	chr7	158102787	-0.004539	0.2439	0.985	1	PTPRN2	84.08
cg02736573	chr18	9512299	0.003886	0.2089	0.985	1	RALBP1	94.08
cg18901738	chr1	171623339	0.004601	0.2473	0.985	1		90.24
cg15053019	chr2	157198336	0.00143	0.07685	0.985	1		2.52
cg25154055	chr17	2169989	-0.009334	0.5017	0.985	1	SMG6	44.37
cg24437408	chr10	134661502	-0.01327	0.7131	0.985	1		34.4
cg16129451	chr1	240693433	0.00585	0.3145	0.985	1	GREM2	88.34
cg02454028	chr19	17838815	0.001974	0.1061	0.985	1	MAP1S	95.72
cg09762702	chr4	169850113	-0.008224	0.4422	0.985	1		91.96
cg13782382	chr13	30425099	0.01919	1.032	0.985	1	UBL3	30.26
cg12834820	chr17	42852270	0.004446	0.2391	0.985	1	ADAM11	13.79
cg17109850	chr1	231505348	0.004749	0.2554	0.985	1	EGLN1	90.48
cg26854680	chr18	43620941	0.007816	0.4204	0.985	1	PSTPIP2	74.14
cg02162900	chr3	158918327	0.0111	0.5972	0.985	1	IQCJ	79.93
cg19160322	chr2	26490811	-0.002059	0.1107	0.985	1	HADHB	95.36
cg27218354	chr4	20288852	-0.007296	0.3924	0.985	1	SLIT2	71.42
cg00775909	chr11	113935051	0.00801	0.4309	0.985	1	ZBTB16	50.24
cg12442452	chr17	34842733	0.003826	0.2058	0.985	1	ZNHIT3	5.13
cg14111437	chr5	95454156	0.003839	0.2066	0.985	1		92.31
cg05236720	chr2	37893255	0.01316	0.7084	0.985	1	CDC42EP3	43.41
cg24985380	chr10	72590529	-0.004547	0.2447	0.985	1	SGPL1	92.7
cg18816170	chr11	46141595	0.004109	0.2212	0.985	1	PHF21A	3.14
cg21424940	chr7	19158666	-0.002585	0.1391	0.985	1	TWIST1	6.68
cg22973459	chr10	102637197	0.006545	0.3524	0.985	1		85.13
cg07190407	chr3	195474967	-0.000706	0.03801	0.985	1	MUC4	1.66
cg20750367	chr4	122384014	-0.002382	0.1282	0.985	1		4.18
cg03489069	chr2	228236715	-0.01009	0.5433	0.985	1	TM4SF20	64.04
cg26712605	chr6	37745367	0.007546	0.4064	0.985	1		81.63
cg01690366	chr17	36956315	0.001099	0.05918	0.985	1	PIP4K2B	2.22
cg10059128	chr8	114962662	0.005577	0.3004	0.985	1		89.77
cg11445324	chr19	7751013	0.01276	0.6872	0.985	1		82.12
cg06087537	chr9	36401074	-0.0007629	0.0411	0.985	1	RNF38	2.33
cg12456800	chr5	140165938	-0.01132	0.6102	0.985	1	PCDHA1	38.43
cg19453566	chr1	60125751	0.002427	0.1308	0.985	1	FGGY	94.75
cg25429902	chr7	147076448	-0.009149	0.4931	0.985	1	MIR548F4	90.38
cg22138290	chr7	51074111	0.004501	0.2426	0.985	1		88.81
cg22063024	chr2	23643587	-0.00506	0.2727	0.985	1	KLHL29	86.5
cg12879074	chr8	142186754	-0.003997	0.2155	0.985	1	DENND3	92.65
cg06158227	chr15	43662311	-0.008887	0.4791	0.985	1	TUBGCP4	77.32
cg07606990	chr3	45814035	0.005083	0.274	0.985	1	SLC6A20	90.65
cg00016255	chr17	41133928	0.007907	0.4263	0.985	1	AARSD1	66.1
cg07199758	chr5	172994958	0.004426	0.2386	0.985	1		91.97
cg24216674	chr3	33534268	0.00213	0.1149	0.985	1		95.06
cg08113027	chr3	142683329	0.01191	0.642	0.985	1	PAQR9	73.71
cg15063355	chr12	133464596	-0.001114	0.06006	0.985	1	CHFR	2.13
cg10657678	chr6	44800796	0.01002	0.5401	0.985	1	SUPT3H	91.22
cg08680808	chr15	86650987	-0.005446	0.2937	0.985	1	LINC01584	85.36
cg14483412	chr9	140291172	0.0009126	0.04923	0.985	1	EXD3	98.33
cg27110883	chr6	43001998	-0.003897	0.2102	0.985	1		89.51
cg01292545	chr13	20160420	0.003124	0.1686	0.985	1	LINC00350	93.54
cg21547649	chr2	9142741	-0.008248	0.4452	0.985	1	MBOAT2	29.82
cg08704934	chr3	194826585	-0.009808	0.5295	0.985	1	C3orf21	50.13
cg02775230	chr16	75263800	-0.003632	0.196	0.985	1	BCAR1	91.84
cg02088196	chr5	124058115	-0.003612	0.195	0.985	1	ZNF608	94.24
cg11434705	chr19	1851995	0.01523	0.8224	0.985	1		12.6
cg23370548	chr1	6471486	0.006215	0.3356	0.985	1		80.85
cg26167518	chr8	25324694	-0.01129	0.6097	0.985	1	CDCA2	87.99
cg21940344	chr8	42551194	-0.006267	0.3385	0.985	1	CHRNB3	15.59
cg26340389	chr19	36132426	0.004939	0.2668	0.985	1	ETV2	25.97
cg16964728	chr15	61340524	-0.008205	0.4433	0.985	1	RORA	84.2
cg23302845	chr6	33386057	-0.0006447	0.03483	0.985	1	CUTA	1.66
cg16583817	chr10	104005140	0.01417	0.7654	0.985	1	GBF1	6.04
cg05818515	chr1	1158081	0.007517	0.4062	0.985	1	SDF4	84.98
cg17013360	chr2	202921665	0.007469	0.4036	0.985	1		85.63
cg20599295	chr12	123957410	0.007802	0.4217	0.985	1	RILPL1	94.61
cg13416488	chr14	24665382	0.001704	0.09214	0.985	1	TM9SF1	2.82
cg15341750	chr11	61889953	-0.002003	0.1083	0.985	1	INCENP	95.5
cg23234014	chr17	33700684	-0.001841	0.09951	0.985	1	SLFN11	3.45
cg22000605	chr6	14054074	-0.004554	0.2462	0.985	1		92.21
cg20845461	chr4	143353401	-0.01464	0.7914	0.985	1	INPP4B	84.46
cg22754179	chr19	42901115	-0.001656	0.08956	0.985	1		3.74
cg13706079	chr14	55179960	-0.003022	0.1634	0.985	1	SAMD4A	94.35
cg14737016	chr5	176816581	-0.005764	0.3117	0.985	1	SLC34A1	41.73
cg06031500	chr12	58218380	0.002976	0.1609	0.985	1	CTDSP2	94.48
cg00545702	chr5	1553167	0.01108	0.5991	0.985	1		70.06
cg19876216	chr4	13338008	0.00514	0.278	0.985	1	HSP90AB2P	92.16
cg00209398	chr7	4347881	0.006067	0.3282	0.985	1		95.51
cg15621305	chr17	40599565	0.003559	0.1925	0.985	1		91.61
cg12150146	chr12	81242829	-0.004704	0.2545	0.985	1	LIN7A	91.85
cg05158197	chr4	168155888	0.002553	0.1381	0.985	1	SPOCK3	4.3
cg23296678	chr11	1099117	0.008869	0.4799	0.985	1	MUC2	92.77
cg04169263	chr16	1756061	-0.001369	0.07409	0.985	1	MAPK8IP3	2.8
cg20634456	chr13	73380409	-0.003437	0.186	0.985	1	PIBF1	92.75
cg27643470	chr6	119494651	0.004537	0.2456	0.985	1		91.01
cg17564529	chr7	75934484	-0.009243	0.5003	0.985	1		81.19
cg19789589	chr8	22408562	0.01066	0.577	0.985	1	SORBS3	54.82
cg25781605	chr9	3608065	0.0205	1.11	0.985	1		38.52
cg21745899	chr8	119391936	0.005574	0.3018	0.985	1	SAMD12	87.52
cg13391849	chr1	27113508	-0.001634	0.0885	0.985	1	PIGV	3.07
cg26046953	chr17	55752388	0.002611	0.1414	0.985	1	MSI2	97.4
cg18065981	chr2	242570529	0.005981	0.3239	0.985	1	THAP4	91.12
cg10106935	chr7	4762236	0.01758	0.9522	0.985	1	FOXK1	86.09
cg26432741	chr1	199552298	-0.004112	0.2227	0.985	1		93.12
cg22914291	chr12	58288081	0.01095	0.5932	0.985	1		64.85
cg09210914	chrX	38846647	0.01481	0.8023	0.985	1		47.31
cg09057685	chr5	160386942	0.008249	0.4468	0.985	1		85.25
cg02805690	chr1	155895456	0.002068	0.112	0.985	1	KIAA0907	95.31
cg24167975	chr12	125473719	0.001022	0.05534	0.985	1	DHX37	2.75
cg15374518	chr6	159067684	0.003496	0.1894	0.985	1		94.52
cg09509503	chr1	58353581	0.00664	0.3598	0.985	1	DAB1	93.87
cg03446863	chr6	41702426	-0.00201	0.1089	0.985	1	TFEB	3.79
cg16979355	chr18	31604342	0.005557	0.3011	0.985	1	NOL4	89.21
cg06993118	chr5	127873980	-0.001312	0.0711	0.985	1	FBN2	2.26
cg24218609	chr8	5366654	-0.005038	0.273	0.985	1		82.57
cg16871306	chr5	66563789	-0.00389	0.2109	0.985	1		91.09
cg26496200	chr12	49797942	0.005619	0.3046	0.985	1	SPATS2	43.64
cg22998324	chr7	5538012	-0.003068	0.1663	0.985	1	FBXL18	94.43
cg21575951	chr3	69132959	0.002286	0.1239	0.985	1	ARL6IP5	95.05
cg05954280	chr6	149195937	-0.01174	0.6366	0.985	1	UST	64.85
cg26815433	chr21	46558276	-0.005382	0.2919	0.985	1	ADARB1	90.42
cg13252923	chr5	131415511	-0.003181	0.1725	0.985	1		92.59
cg17714200	chr3	15540155	0.003305	0.1793	0.985	1	COLQ	93.76
cg07574468	chr6	46554898	0.008382	0.4547	0.985	1	CYP39A1	66.99
cg00095773	chr5	158378258	-0.003121	0.1694	0.985	1	EBF1	93.32
cg13418456	chr2	217223006	0.005157	0.2798	0.985	1	MARCH4	89.62
cg05522499	chr9	34392997	0.009201	0.4993	0.985	1	C9orf24	73.81
cg20770516	chr7	104681396	-0.008058	0.4373	0.985	1	MLL5	90.06
cg14043927	chr7	97951905	-0.006541	0.355	0.985	1	BAIAP2L1	86.5
cg05356738	chr10	8096319	0.00125	0.06786	0.985	1	FLJ45983	2.24
cg02527961	chr3	187681648	-0.007242	0.3931	0.985	1		8.99
cg01005303	chr1	11985115	-0.007235	0.3928	0.985	1	KIAA2013	85.1
cg12849314	chr2	137157630	0.008302	0.4507	0.985	1		80.29
cg04104358	chr11	12180973	-0.01051	0.5709	0.985	1	MICAL2	48.05
cg21443261	chr8	27169256	0.001324	0.0719	0.985	1	TRIM35	2.36
cg16931664	chr11	11169707	-0.007092	0.3852	0.985	1		35.27
cg26438284	chr11	2406307	-0.008784	0.4772	0.985	1	CD81	85.86
cg05659199	chr15	69652383	-0.003597	0.1954	0.985	1	PAQR5	92.43
cg00101622	chr8	131465222	0.007076	0.3845	0.985	1		77.45
cg05461178	chr18	72844282	0.002623	0.1425	0.985	1		95.01
cg18494043	chr13	67568518	-0.008288	0.4504	0.985	1	PCDH9	26.21
cg08035378	chr2	165951781	-0.005431	0.2952	0.985	1	SCN3A	90.08
cg05806115	chr1	115167965	0.009113	0.4954	0.985	1	DENND2C	88.95
cg07580762	chr1	161171810	-0.00983	0.5344	0.985	1	NDUFS2	56.47
cg03800536	chr7	124811186	0.003494	0.1899	0.985	1		93.08
cg02644405	chr5	178750205	-0.009647	0.5244	0.985	1	ADAMTS2	26.58
cg11088875	chr1	164754577	-0.004443	0.2416	0.985	1	PBX1	91.66
cg17917176	chr17	62949736	0.004171	0.2268	0.985	1		89.71
cg15356923	chr3	68981011	0.001464	0.07959	0.985	1	FAM19A4	3.1
cg03026865	chr6	47637946	0.0119	0.6471	0.985	1	ADGRF2	33.15
cg10208897	chr5	178548229	-0.02586	1.407	0.985	1	ADAMTS2	75.52
cg05169791	chr6	144903884	-0.004512	0.2455	0.985	1	UTRN	93.58
cg14160449	chr13	52378323	-0.0005714	0.03108	0.985	1	DHRS12	1.83
cg20946904	chr1	67292588	0.009391	0.5109	0.985	1	WDR78	91.89
cg26520293	chr20	25205618	0.003504	0.1906	0.985	1	ENTPD6	93.38
cg15652344	chr18	23194253	-0.005237	0.2849	0.985	1		89.24
cg05976283	chr8	103140765	-0.0125	0.6799	0.985	1		29.12
cg16247328	chr1	12656375	0.01116	0.6074	0.985	1	DHRS3	13.93
cg09003012	chr13	39176513	0.008343	0.454	0.985	1	LINC00437	69.99
cg03171770	chr10	43393728	-0.005017	0.273	0.985	1		4.16
cg22182854	chr10	83989810	0.008988	0.4891	0.985	1	NRG3-AS1	85.87
cg13126265	chr5	63961172	0.0101	0.5496	0.985	1		20.46
cg21259978	chr4	103324543	0.01441	0.7844	0.985	1		75.16
cg25292745	chr15	85873529	0.01441	0.7842	0.985	1		19.9
cg12792264	chr1	183971636	-0.00398	0.2167	0.985	1	GLT25D2	92.82
cg01796924	chrX	134183448	0.004893	0.2664	0.985	1		92.32
cg27548792	chr1	88053156	-0.004934	0.2687	0.985	1		88.36
cg25994931	chr15	93616894	-0.01399	0.762	0.985	1	RGMA	25.29
cg21204197	chr7	137291355	-0.003649	0.1987	0.985	1	DGKI	94.27
cg13968729	chr15	65863585	0.002948	0.1605	0.985	1	HACD3	94.91
cg16216281	chr21	47316079	-0.01609	0.8762	0.985	1	PCBP3	87.15
cg10563153	chr7	104395649	0.006034	0.3287	0.985	1	LHFPL3	95.14
cg00115964	chr16	16126849	0.004353	0.2371	0.985	1	ABCC1	91.3
cg13114288	chr16	228478	-0.01002	0.546	0.985	1		77.22
cg21831649	chr1	16050377	0.004263	0.2323	0.985	1	PLEKHM2	91.03
cg17396404	chr6	32086878	-0.007258	0.3956	0.985	1	ATF6B	18.93
cg15083015	chr11	20625714	0.006562	0.3577	0.985	1	SLC6A5	5.51
cg24216284	chr2	25287124	0.003538	0.1929	0.985	1	EFR3B	93.29
cg11432387	chr22	31608048	-0.0008399	0.04579	0.985	1	LIMK2	2.91
cg12718025	chr11	36370470	0.002346	0.1279	0.985	1	PRR5L	95.21
cg25860425	chr11	64684671	0.002601	0.1418	0.985	1	ATG2A	2.5
cg24579896	chr14	56047964	-0.00185	0.1009	0.985	1	C14orf33	4.46
cg15785534	chr10	126504129	0.007159	0.3904	0.985	1	FAM175B	38.85
cg18778196	chr15	67054877	0.01276	0.6956	0.985	1	SMAD6	75.85
cg22660120	chr6	33424102	0.004105	0.2239	0.985	1	ZBTB9	86.52
cg00281680	chr3	126097532	0.00485	0.2645	0.985	1		46.2
cg22881677	chr12	63195695	-0.000759	0.04139	0.985	1	PPM1H	98.06
cg09805466	chr2	223566483	-0.01099	0.5992	0.985	1	MOGAT1	36.64
cg20717983	chr16	10625903	-0.00442	0.2411	0.985	1	EMP2	89.61
cg22159759	chr10	28940250	0.007026	0.3833	0.985	1		86.43
cg12955076	chr3	186389477	-0.001938	0.1058	0.985	1	HRG	95.46
cg22515862	chr5	150631895	0.01191	0.6499	0.985	1	GM2A	10.55
cg08838643	chr12	1154217	0.002751	0.1502	0.985	1	ERC1	93.7
cg00612138	chr2	167231969	0.001718	0.09375	0.985	1	SCN9A	3.18
cg26777074	chr19	8386676	-0.00362	0.1976	0.985	1	NDUFA7	2.99
cg17710779	chr10	123356331	-0.005036	0.2749	0.985	1	FGFR2	6.06
cg22327848	chr2	108908685	0.002041	0.1114	0.985	1	SULT1C2	95.48
cg17150447	chr21	46530349	0.01553	0.8478	0.985	1	ADARB1	29.14
cg25282035	chr1	78354290	0.00344	0.1878	0.985	1	NEXN	5.89
cg11902557	chr12	67670688	-0.001932	0.1055	0.985	1	CAND1	95.84
cg13711866	chr2	107140925	0.004182	0.2283	0.985	1		88.98
cg06907870	chr4	13655932	-0.001087	0.05937	0.985	1		2.4
cg20073272	chr14	59650772	0.005076	0.2772	0.985	1		93.02
cg12786452	chr17	62309293	-0.005363	0.293	0.985	1	TEX2	87.63
cg09006915	chr9	126960331	0.01185	0.6472	0.985	1		81.31
cg18899758	chr14	96460138	-0.004951	0.2705	0.985	1		85.11
cg04434055	chr8	120212854	0.005481	0.2995	0.985	1		85.59
cg15386039	chr14	58690340	0.002734	0.1494	0.985	1	ACTR10	94.71
cg22629903	chr8	16772868	-0.005531	0.3023	0.985	1		91.69
cg18288666	chr13	111364929	0.002102	0.1149	0.985	1	ING1	4.51
cg02225165	chr8	82065784	0.002921	0.1596	0.985	1		94.15
cg08205099	chr8	1200896	0.004624	0.2528	0.985	1		91.61
cg25497053	chrX	10087726	0.001998	0.1092	0.985	1	WWC3	3.51
cg18189994	chr15	53096816	0.0009407	0.05143	0.985	1		1.56
cg00378488	chr2	11552306	0.01406	0.7689	0.985	1		20.72
cg15310873	chr20	56726093	-0.008212	0.4491	0.985	1	C20orf85	27.8
cg15093399	chr10	133757396	-0.003662	0.2003	0.985	1	PPP2R2D	93.9
cg23234756	chr3	71561122	-0.004375	0.2393	0.985	1	FOXP1	93.94
cg00833537	chr1	156308017	0.001992	0.109	0.985	1	CCT3	3.37
cg17294153	chr6	47470600	0.002869	0.1569	0.985	1	CD2AP	94.28
cg04211916	chr12	57984665	-0.003997	0.2186	0.985	1	PIP4K2C	6.57
cg23175215	chr1	113615633	-0.00228	0.1247	0.985	1	LRIG2	3.98
cg08263571	chr2	237088462	-0.004377	0.2395	0.985	1		6.01
cg12049803	chr6	88003407	0.007911	0.4328	0.985	1	GJB7	84.57
cg24336989	chr6	10385903	0.002992	0.1637	0.985	1		2.02
cg22849917	chr11	77916095	-0.004235	0.2318	0.985	1	USP35	87.12
cg13510583	chr1	93810969	-0.001068	0.05846	0.985	1	DR1	2.31
cg00375056	chr5	80743956	-0.006588	0.3607	0.985	1	RNU5E-1	92.69
cg08400501	chr16	31286900	-0.003068	0.168	0.985	1	ITGAM	93.79
cg16797462	chr19	54269910	-0.004325	0.2368	0.985	1		93.04
cg25366639	chr5	64330915	-0.001747	0.09568	0.985	1		96.13
cg11823463	chr1	156629982	-0.001269	0.06948	0.985	1		3.78
cg24280645	chr17	48636900	0.0005583	0.03057	0.985	1		1.66
cg22789193	chr6	8102249	-0.001095	0.05995	0.985	1	EEF1E1	1.28
cg04997275	chr2	208423225	-0.008491	0.4651	0.985	1	CREB1	66.96
cg13382322	chr18	35147090	-0.000976	0.05346	0.985	1	BRUNOL4	2.17
cg24941435	chr6	159535051	-0.005056	0.2769	0.985	1		89.79
cg07264792	chr22	38054590	0.004315	0.2363	0.985	1	PDXP	8.7
cg03529577	chr19	5772888	0.006294	0.3448	0.985	1	CATSPERD	76
cg15637286	chr19	31845176	0.01056	0.5782	0.985	1		36.34
cg14953379	chr7	141285961	-0.003486	0.191	0.985	1	AGK	93.5
cg02373380	chr18	61603746	0.002753	0.1508	0.985	1		4.89
cg02088785	chr13	99223336	0.01005	0.5508	0.985	1	STK24	76.2
cg23066139	chr10	133730118	-0.01398	0.7662	0.985	1		78.08
cg00001224	chr7	87252524	0.00537	0.2943	0.985	1	ABCB1	92.57
cg19649152	chr13	113007492	-0.01192	0.6534	0.985	1		72.2
cg25047697	chr1	54792545	0.008363	0.4583	0.985	1	SSBP3	90.68
cg13871037	chr6	32807895	0.003753	0.2057	0.985	1	TAP2	93.5
cg06350809	chr8	29459420	-0.005806	0.3182	0.985	1		82.23
cg12689670	chr1	183009347	-0.006982	0.3827	0.985	1	LAMC1	10.83
cg15387161	chr9	117798450	0.007162	0.3926	0.985	1	TNC	85.2
cg09524591	chr2	221377403	0.008808	0.4829	0.985	1		88.68
cg08626888	chr12	121341326	0.002348	0.1287	0.985	1	SPPL3	2.58
cg27263063	chr1	147096577	0.003655	0.2004	0.985	1	BCL9	92.69
cg00440682	chr9	38568075	-0.005387	0.2954	0.985	1		85.62
cg09120722	chr4	186549051	0.07737	4.243	0.985	1	SORBS2	62.85
cg00574062	chr17	32408076	-0.004475	0.2454	0.985	1	ASIC2	92.92
cg25028773	chr5	173279478	0.003994	0.2191	0.985	1		89.59
cg01036133	chr1	241649359	0.009954	0.546	0.985	1		85.46
cg23999709	chr1	228888185	-0.00671	0.3681	0.985	1		87.69
cg17116028	chr7	56158368	0.003895	0.2136	0.985	1	PHKG1	89.33
cg16958184	chr6	2685592	-0.002695	0.1478	0.985	1	MYLK4	95.21
cg11960001	chr19	59066599	-0.001072	0.05882	0.985	1	CHMP2A	1.85
cg17552380	chr20	48208067	0.008302	0.4555	0.985	1		76.55
cg19732653	chr1	245848798	0.001755	0.09629	0.985	1	KIF26B	98.08
cg14129664	chr19	42498319	-0.002321	0.1274	0.985	1	ATP1A3	5.74
cg10406264	chr13	60453389	0.002752	0.151	0.985	1	DIAPH3	94.11
cg00542084	chr1	115725712	0.004456	0.2445	0.985	1		91.53
cg11028037	chr2	153334420	-0.01376	0.7555	0.985	1	FMNL2	91.73
cg16996281	chr11	119217884	-0.009697	0.5324	0.985	1	MFRP	75.37
cg23245017	chr6	31535999	-0.004676	0.2567	0.985	1		91.11
cg00808754	chr2	182913218	-0.005183	0.2845	0.985	1	PPP1R1C	91.24
cg09073948	chr1	245018893	-0.01214	0.6665	0.985	1	HNRNPU	36.47
cg06885757	chr1	42089581	-0.01419	0.7792	0.985	1	HIVEP3	76.95
cg11856145	chr9	127202658	0.006746	0.3705	0.985	1		72.8
cg00920907	chr22	49441966	0.008393	0.461	0.985	1		67.99
cg17461462	chr8	627771	-0.003144	0.1727	0.985	1	ERICH1	94.28
cg21051423	chr8	121457935	-0.001861	0.1023	0.985	1	MTBP	3.01
cg24479928	chr19	4032950	0.005807	0.3191	0.985	1	PIAS4	90.71
cg08830853	chr20	4153047	0.00137	0.07526	0.985	1	SMOX	2.73
cg02987635	chr10	77794658	0.004673	0.2568	0.986	1	C10orf11	86.82
cg13756607	chr2	99772157	-0.001466	0.08055	0.986	1	TSGA10	2.73
cg01538166	chr17	17743987	0.01293	0.7107	0.986	1		54.47
cg07115975	chr9	98273907	-0.002122	0.1167	0.986	1	PTCH1	4.07
cg00524205	chr1	181472582	-0.003953	0.2173	0.986	1	CACNA1E	92.73
cg24882025	chr9	129604173	-0.003071	0.1688	0.986	1		94.19
cg07719679	chr7	87936392	0.005662	0.3113	0.986	1	STEAP4	17.95
cg05737842	chr12	12917582	0.004314	0.2372	0.986	1	MIR613	90.39
cg17763743	chr3	9343967	-0.006703	0.3686	0.986	1		37.91
cg11196473	chr9	34957576	-0.008004	0.4402	0.986	1	PHF24	31.88
cg27094166	chr5	148931083	-0.0008468	0.04657	0.986	1	CSNK1A1	1.04
cg21110411	chr6	106975976	-0.005252	0.2889	0.986	1	AIM1	88.96
cg13553012	chr18	61534097	0.003139	0.1727	0.986	1		94.2
cg03813899	chr11	57548688	0.004424	0.2433	0.986	1	CTNND1	91.1
cg17838848	chr5	146835079	0.009172	0.5046	0.986	1	DPYSL3	33.43
cg00603122	chr4	86417750	0.002698	0.1485	0.986	1	ARHGAP24	94.58
cg23002721	chr19	49372608	-0.005442	0.2995	0.986	1	PLEKHA4	83.18
cg19275107	chr2	32236345	-0.00196	0.1078	0.986	1	MEMO1	5.16
cg14478524	chr9	7337085	-0.006962	0.3832	0.986	1		88.74
cg14511946	chr9	23850969	-0.001327	0.07302	0.986	1		2.52
cg03507977	chr3	129704114	-0.004741	0.261	0.986	1		78.51
cg18794314	chr4	575650	0.008802	0.485	0.986	1		78.34
cg00968423	chr4	3371715	0.001731	0.09536	0.986	1	RGS12	3.2
cg12128828	chr14	91164042	0.005178	0.2853	0.986	1	TTC7B	7.39
cg17682309	chr6	132834573	0.00182	0.1003	0.986	1	STX7	3.36
cg18555746	chr11	18725854	-0.003049	0.168	0.986	1	IGSF22	95.61
cg06809476	chr19	5546546	0.008853	0.4879	0.986	1		63.74
cg05986745	chr13	31027881	-0.004045	0.2229	0.986	1		91.47
cg13885391	chr20	18270156	-0.007424	0.4092	0.986	1	ZNF133	85.87
cg03531754	chr8	124194312	-0.005177	0.2854	0.986	1	FAM83A	89.02
cg23546115	chr3	71445914	0.006789	0.3743	0.986	1	FOXP1	90.85
cg10530851	chr14	37051417	0.001124	0.06195	0.986	1	NKX2-8	2.35
cg27312626	chr21	39627877	-0.006694	0.3691	0.986	1	KCNJ15	83.71
cg26330198	chr7	127943609	0.005102	0.2814	0.986	1	MGC27345	83.54
cg13495038	chr10	134582338	0.000757	0.04176	0.986	1	INPP5A	97.9
cg25345805	chr15	99358043	-0.002425	0.1338	0.986	1	IGF1R	94.73
cg18672759	chr2	19546704	-0.005923	0.3267	0.986	1	MIR4757	89.33
cg14491051	chr6	31922649	-0.002509	0.1384	0.986	1	RDBP	93.96
cg06749514	chr10	114206969	-0.000618	0.0341	0.986	1	VTI1A	1.55
cg17151709	chr1	28198374	-0.005535	0.3054	0.986	1	THEMIS2	68.93
cg24013105	chr8	137955493	-0.009681	0.5342	0.986	1		91.38
cg18638434	chr14	74486651	0.01071	0.5908	0.986	1	C14orf45	70.25
cg01690029	chr3	125314090	0.001484	0.08189	0.986	1	OSBPL11	3.09
cg27410136	chr17	6913946	0.005579	0.3079	0.986	1	ALOX12	84.89
cg05654163	chr14	21467502	-0.007507	0.4143	0.986	1	SLC39A2	79.34
cg08068845	chr2	222890943	0.01089	0.6013	0.986	1		60.34
cg10703676	chr9	117140024	-0.004988	0.2753	0.986	1	AKNA	61.54
ch.10.907315R	chr10	35851693	-0.0214	1.181	0.986	1	CCNY	13.9
cg16658719	chr1	218518963	-0.001808	0.09983	0.986	1	TGFB2	2.79
ch.1.87505147F	chr1	87732559	0.001276	0.07043	0.986	1		2.66
cg15316118	chr6	31132637	-0.003265	0.1803	0.986	1	POU5F1	94.05
cg13803966	chr10	47668792	-0.007449	0.4114	0.986	1	ANTXRL	88.21
cg08458852	chr16	14529837	0.004542	0.2508	0.986	1	PARN	92.74
cg21035905	chr5	118964330	-0.002609	0.1441	0.986	1	FAM170A	94.62
cg22350212	chr2	217471148	0.01244	0.6869	0.986	1		34.56
cg07744973	chr16	1682250	-0.003175	0.1754	0.986	1	CRAMP1L	94.22
cg06678594	chr2	43573198	0.002765	0.1527	0.986	1	THADA	92.67
cg06293395	chr16	1193136	0.001474	0.08139	0.986	1		97.51
cg19439637	chr11	25983500	-0.004044	0.2234	0.986	1		92.16
cg03503975	chr22	46518455	-0.006241	0.3447	0.986	1		4.99
cg21593892	chr12	109079785	-0.00774	0.4275	0.986	1	CORO1C	75.36
cg10055621	chr7	64328890	-0.005082	0.2807	0.986	1		84.38
cg19554294	chr19	53761868	-0.009541	0.5271	0.986	1	VN1R2	81.11
cg17893459	chr3	157102022	-0.006097	0.3368	0.986	1	VEPH1	90.57
cg01763453	chr16	81764614	0.008704	0.4809	0.986	1		28.9
cg15097322	chr5	57418354	0.004545	0.2512	0.986	1	LOC101928569	93.44
cg10703101	chr17	7384645	-0.00421	0.2327	0.986	1	AMAC1L3	79.04
cg17681256	chr11	122068678	0.002708	0.1497	0.986	1	MIR100HG	94.52
cg03056265	chr6	27880822	0.003114	0.1721	0.986	1	OR2B2	93.63
cg16617349	chr10	74337803	0.006047	0.3344	0.986	1	MIR1256	92.21
cg15569162	chr8	141358980	0.01282	0.709	0.986	1	TRAPPC9	62.66
cg12209505	chr4	88313666	-0.006881	0.3805	0.986	1	HSD17B11	85.57
cg23761970	chr22	42765709	-0.01585	0.8765	0.986	1	LINC01315	7.7
cg03255265	chr17	36908169	0.002368	0.131	0.986	1	PSMB3	4.63
cg07126566	chr14	105959559	0.00354	0.1958	0.986	1	C14orf80	91.83
cg20727362	chr22	43045952	-0.02051	1.135	0.986	1	CYB5R3	84.85
cg23523359	chr10	133038915	0.01937	1.072	0.986	1	TCERG1L	93.45
cg23553368	chr11	5950798	-0.005368	0.297	0.986	1		77.53
cg26965597	chr8	65490211	-0.003023	0.1672	0.986	1	LOC401463	6.01
cg23828686	chr12	133177546	-0.01362	0.7537	0.986	1		18.21
cg12269161	chr6	143178039	0.009151	0.5064	0.986	1	HIVEP2	12.51
cg22664400	chr11	66445111	-0.001847	0.1022	0.986	1	RBM4B	4.35
cg25995375	chr22	38347490	-0.00668	0.3697	0.986	1	C22orf23	87.26
cg23889393	chr1	244988307	0.00267	0.1478	0.986	1		95.29
cg06593565	chr4	1245287	0.004153	0.2299	0.986	1	C4orf42	93
cg09628195	chr1	119551303	-0.002369	0.1312	0.986	1		4.3
cg26802917	chrX	105064008	-0.007051	0.3905	0.986	1		87.75
cg26660598	chr2	58865498	-0.006344	0.3513	0.986	1	LINC01122	92.36
cg08822215	chr16	89438651	-0.006172	0.3418	0.986	1	ANKRD11	86.66
cg24536249	chr2	91777099	0.007546	0.4179	0.986	1		69.53
cg09803392	chr11	130659818	-0.005826	0.3227	0.986	1		86.37
cg03254161	chr17	76481199	-0.01552	0.8597	0.986	1	DNAH17	17.17
cg26477169	chr17	75196864	0.006844	0.3791	0.986	1	SEC14L1	83.45
cg21419945	chr4	7612833	-0.0054	0.2992	0.986	1	SORCS2	85.11
cg21203925	chr19	18682463	0.0006573	0.03642	0.986	1	UBA52	1.7
cg13394530	chr9	34612526	-0.001836	0.1017	0.986	1	C9orf23	2.07
cg04987479	chr6	151302521	-0.003056	0.1694	0.986	1	MTHFD1L	94.93
cg20012224	chr1	227365319	0.009733	0.5394	0.986	1	CDC42BPA	89.08
cg00730203	chr12	86907706	0.01287	0.7134	0.986	1	MGAT4C	46.43
cg02413902	chr12	7282376	-0.002539	0.1407	0.986	1	CLSTN3	3.5
cg12098401	chr2	220247547	0.004592	0.2546	0.986	1	DNPEP	84.83
cg21320455	chr17	78086503	0.01312	0.7276	0.986	1	GAA	74.33
cg09543915	chr5	149920628	-0.003765	0.2087	0.986	1	NDST1	92.51
cg25400703	chr12	58931100	-0.002144	0.1189	0.986	1		95.26
cg10949296	chr8	74882993	0.007162	0.3972	0.986	1	TCEB1	72.06
cg15810306	chr20	42449477	0.008294	0.46	0.986	1		73.39
cg12784422	chr2	9691304	-0.01054	0.5844	0.986	1	ADAM17	62.61
cg06291266	chr16	56481617	0.004309	0.239	0.986	1	NUDT21	92.42
cg03629777	chr4	39183882	-0.0008003	0.04439	0.986	1	WDR19	1.84
cg18503694	chr15	75133623	0.005689	0.3156	0.986	1	ULK3	78.31
cg19114721	chr2	103126336	0.02246	1.246	0.986	1	SLC9A4	59.67
cg12838653	chr15	95676215	0.00473	0.2624	0.986	1		90.33
cg21754854	chr7	96646127	0.003276	0.1818	0.986	1		6.07
cg07691409	chr3	183265313	0.003126	0.1735	0.986	1	KLHL6-AS1	93.99
cg20095834	chr14	58333384	-0.01181	0.6553	0.986	1	SLC35F4	20.2
cg13872812	chr3	107399496	0.003286	0.1824	0.986	1	BBX	95.41
cg02386159	chr7	22589427	0.009959	0.5529	0.986	1		12.5
cg22696141	chr6	158073327	-0.005221	0.2899	0.986	1	ZDHHC14	81.96
cg26620314	chr16	66038809	-0.004219	0.2343	0.986	1		86.43
cg24311634	chr12	131519883	-0.02399	1.332	0.986	1	ADGRD1	67.86
cg14981807	chr3	71833543	-0.002578	0.1431	0.986	1	PROK2	4.37
cg23448153	chr19	46418941	0.007738	0.4297	0.986	1	NANOS2	57.2
cg05863967	chr1	16734636	0.003213	0.1784	0.986	1	SPATA21	92.7
cg08632081	chr5	177892911	-0.006862	0.3811	0.986	1	COL23A1	91.39
cg16122110	chr8	22725504	0.006879	0.3821	0.986	1	PEBP4	25.12
cg04281251	chr2	20787060	-0.005038	0.2798	0.986	1		88.62
cg12120861	chr17	61815378	-0.003712	0.2062	0.986	1	STRADA	91.7
cg09039874	chr3	153837706	-0.009456	0.5253	0.986	1	ARHGEF26	86.08
cg06123891	chr3	148717232	0.007388	0.4105	0.986	1	GYG1	81.31
cg16994200	chr3	11197294	0.007204	0.4002	0.986	1	HRH1	21.72
cg19882784	chr7	134856562	0.01617	0.8986	0.986	1	C7orf49	68.58
cg10837625	chr15	45428812	-0.003717	0.2065	0.986	1	DUOX1	3.75
cg12902803	chr12	78486615	0.01295	0.7197	0.986	1	NAV3	85.7
cg16546717	chr7	2800196	-0.007578	0.4211	0.986	1	GNA12	64.04
cg25162430	chr7	42785148	-0.01125	0.6254	0.986	1		27.23
cg15932532	chr17	2295489	-0.00674	0.3746	0.986	1	MNT	26.11
cg09351894	chr10	35415820	0.001876	0.1042	0.986	1	CREM	3.53
cg17803369	chr4	153480006	-0.002092	0.1163	0.986	1		95.74
cg01045423	chr1	92764536	0.004111	0.2286	0.986	1	RPAP2	2.8
cg11700415	chr19	49140818	-0.0006968	0.03875	0.986	1	SEC1	1.41
cg00295485	chr2	106755721	0.009839	0.5472	0.986	1	UXS1	39.91
cg11368578	chr7	150754936	0.01356	0.754	0.986	1	CDK5	10.51
cg06704804	chr2	6798220	0.004694	0.2611	0.986	1		90.13
cg25522894	chr2	28789456	0.001376	0.07652	0.986	1	PLB1	1.81
cg25619703	chr5	625642	0.002488	0.1384	0.986	1	CEP72	95.13
cg23423419	chr18	40710061	-0.01479	0.8227	0.986	1		81.92
cg08941639	chr16	84175005	-0.009437	0.5251	0.986	1	HSDL1	14.65
cg10544386	chr14	59951354	0.001908	0.1061	0.986	1	C14orf149	3.49
cg14552342	chr20	50399726	-0.00525	0.2921	0.986	1		73.73
cg20811072	chr17	78756839	-0.002906	0.1617	0.986	1	RPTOR	5.08
cg14510404	chr15	79382995	0.001943	0.1081	0.986	1	RASGRF1	3.92
cg10842126	chr10	74714745	-0.005211	0.29	0.986	1	PLA2G12B	86.96
cg16189596	chr19	4867972	0.0009232	0.0514	0.986	1	PLIN3	2.82
cg16145720	chr17	17156930	0.007616	0.4241	0.986	1	COPS3	83.7
cg12458505	chr5	118406476	-0.001093	0.06087	0.986	1	DMXL1	1.97
cg00424059	chr9	123639658	0.0005894	0.03283	0.986	1	PHF19	1.32
cg12146766	chr12	26347100	-0.002761	0.1538	0.986	1	SSPN	94.33
cg24514230	chr11	3688722	0.001416	0.07883	0.986	1	CHRNA10	97.64
cg08033901	chr1	247331870	-0.003696	0.2058	0.986	1	ZNF124	90.86
cg10892127	chr3	44518101	-0.0008995	0.0501	0.986	1	ZNF445	2.1
cg13250953	chr11	129899320	0.009459	0.5269	0.986	1		65.73
cg14287424	chr8	1850925	-0.003906	0.2176	0.986	1	ARHGEF10	93.11
cg05300608	chr12	52235472	0.005997	0.3341	0.986	1		86.18
cg00062873	chr7	124765471	-0.001712	0.0954	0.986	1		96.68
cg17229453	chr2	173730307	-0.008451	0.4709	0.986	1	RAPGEF4	60.03
cg22758367	chr16	67694748	-0.0009562	0.05328	0.986	1	PARD6A	0.93
cg05596267	chr15	34331198	-0.0006084	0.0339	0.986	1	CHRM5	1.47
cg15550224	chr10	5593559	-0.006205	0.3458	0.986	1		81.26
cg10547170	chr20	36163090	-0.003117	0.1737	0.986	1		3.45
cg09264619	chr17	80180166	-0.001568	0.08739	0.986	1		97.23
cg15523354	chr4	53863199	0.04792	2.671	0.986	1	SCFD2	64.78
cg15039118	chr5	27908511	-0.005405	0.3013	0.986	1		90.5
cg12529270	chr3	9867396	0.001135	0.06325	0.986	1	ARPC4-TTLL3	97.31
cg07824606	chr15	90325520	-0.006796	0.3788	0.986	1		77.28
cg13308349	chr3	180685883	-0.006383	0.3558	0.986	1	FXR1	92.87
cg12175796	chr17	33788697	0.003265	0.182	0.986	1		93.5
cg00990970	chr16	1825113	0.004532	0.2527	0.986	1	EME2	88.28
cg08238437	chr3	14266270	0.006006	0.335	0.986	1		86.27
cg21904709	chr5	112214795	-0.007489	0.4178	0.986	1	REEP5	83.35
cg14786831	chr12	60567672	0.004959	0.2767	0.986	1		89.68
cg11656874	chr7	107767910	-0.004825	0.2692	0.986	1	LAMB4	86.52
cg26022126	chr22	30577695	0.01398	0.78	0.986	1		48.67
cg02144579	chr12	70761235	0.003637	0.203	0.986	1	KCNMB4	5.72
cg15234346	chr15	77176762	-0.002457	0.1372	0.986	1	SCAPER	94.5
cg24974611	chr1	177939225	-0.005028	0.2807	0.986	1	SEC16B	85.53
cg10355472	chrX	100638752	-0.006827	0.3811	0.986	1	BTK	81.84
cg00601648	chr8	131974587	0.004945	0.2761	0.986	1	ADCY8	90.12
cg03876032	chr10	26501065	0.007178	0.4008	0.986	1	MYO3A	10.48
cg07057074	chr15	69452784	-0.001113	0.06213	0.986	1	MIR548H4	1.16
cg25096456	chr3	137893564	0.000723	0.04038	0.986	1	DBR1	2.29
cg12736206	chr1	203787773	-0.006071	0.3391	0.986	1	ZC3H11A	81.86
cg00795538	chr1	204238921	-0.007643	0.4269	0.986	1	PLEKHA6	77.49
cg16172240	chr5	151785046	0.01052	0.5878	0.986	1	NMUR2	32.4
cg21871330	chr5	177882221	-0.009805	0.5477	0.986	1	COL23A1	77.64
cg07350369	chr1	182947495	-0.008751	0.4889	0.986	1		77.35
cg13341995	chr11	60702605	-0.003925	0.2193	0.986	1	TMEM132A	87.08
cg02082760	chr13	92599294	-0.006225	0.3478	0.986	1	GPC5	91.48
cg12011161	chr7	115909751	0.005417	0.3027	0.986	1		92.7
cg03576380	chr11	112003641	-0.007099	0.3967	0.986	1		39.31
cg21469438	chr12	55784816	-0.01132	0.6326	0.986	1		84.81
cg01833951	chr7	90225106	-0.0008925	0.04989	0.986	1	CDK14	2.53
cg21929183	chr5	140807225	-0.02293	1.282	0.986	1	PCDHGA4	23.49
cg27065729	chr14	99861110	-0.005122	0.2863	0.986	1		83.04
cg00712146	chr3	65340538	0.00577	0.3225	0.986	1	MAGI1	89.29
cg21643860	chr11	62358814	0.002341	0.1309	0.986	1	TUT1	2.44
cg00240875	chr6	32817673	0.003021	0.1689	0.986	1	TAP1	93.64
cg15292368	chr7	64710644	0.004579	0.256	0.986	1		81.8
cg01544347	chr7	155946061	0.003009	0.1682	0.986	1		94.12
cg00238349	chr3	52187791	0.006425	0.3593	0.986	1	WDR51A	44.25
cg04189805	chr19	35593609	-0.004554	0.2547	0.986	1	HPN-AS1	89.45
cg02379684	chr5	154181831	0.0005194	0.02905	0.986	1	LARP1	98.59
cg11338714	chr3	33450228	-0.003481	0.1947	0.986	1	UBP1	93.42
cg06130225	chr13	42386036	0.01485	0.8309	0.986	1	VWA8	39.83
cg14880497	chr17	8021892	-0.001819	0.1018	0.986	1	ALOXE3	4.18
cg19235722	chr4	158123623	0.00828	0.4633	0.986	1		86.59
cg26313647	chr1	8085795	-0.0005714	0.03197	0.986	1	ERRFI1	1.53
cg24305797	chr16	9185438	-0.001697	0.09494	0.986	1	C16orf72	4.03
cg15109126	chr3	50300268	-0.004514	0.2526	0.986	1		87.6
cg10733196	chr17	1862077	-0.009594	0.5372	0.986	1	RTN4RL1	82.45
cg21075261	chr7	155633421	-0.004444	0.2488	0.986	1		89.57
cg08408860	chr2	99136372	0.004036	0.226	0.986	1	INPP4A	91.43
cg00530127	chr4	2401980	0.00361	0.2022	0.986	1	ZFYVE28	91.72
cg03182745	chr7	94054531	0.004439	0.2486	0.986	1	COL1A2	91.08
cg04677581	chr7	158625220	0.002743	0.1536	0.986	1		94.42
cg18121601	chr17	1462838	0.004498	0.2519	0.986	1	PITPNA	89.9
cg05750822	chr4	175218885	0.005067	0.2838	0.986	1	CEP44	94.08
cg10102128	chr4	77008181	0.004342	0.2432	0.986	1	ART3	92.02
cg13155535	chr3	15917288	-0.002617	0.1466	0.986	1		94.81
cg25950278	chr12	49388412	0.007402	0.4147	0.986	1		13.42
cg01643441	chr14	65567845	0.003234	0.1812	0.986	1	MAX	5.82
cg17357548	chr15	50429829	-0.0038	0.2129	0.986	1		90.83
cg08669168	chr4	53757661	0.06275	3.516	0.986	1	SCFD2	78.42
cg16403314	chr11	134258597	-0.003939	0.2208	0.986	1	B3GAT1	91.61
cg13827444	chr3	72201951	-0.003779	0.2118	0.986	1	LINC00870	90.62
cg11582180	chr11	11591476	0.01046	0.5864	0.986	1	GALNT18	45.61
cg17079738	chr3	187882141	0.01451	0.8133	0.986	1	LPP	46.05
cg27271698	chr14	106330538	-0.02015	1.13	0.986	1		57.42
cg22954513	chr3	133466845	-0.005551	0.3112	0.986	1	TF	82.79
cg12570942	chr2	242626270	-0.001358	0.07614	0.986	1	DTYMK	2.88
cg06196466	chr12	124933388	0.001721	0.09652	0.986	1	NCOR2	96.9
cg16202181	chr2	170870436	-0.01027	0.576	0.986	1	UBR3	90.31
cg26047313	chr8	80677891	-0.001872	0.105	0.986	1	HEY1	3.58
cg22511455	chr1	207096773	0.003126	0.1753	0.986	1	FAIM3	8.41
cg19324791	chr9	131182496	0.001641	0.09204	0.986	1	CERCAM	3.15
cg24224289	chr1	153610414	-0.002513	0.141	0.986	1	CHTOP	94.65
cg09685378	chr21	26956633	-0.004947	0.2775	0.986	1	LINC00515	93.04
cg12090430	chr10	1769480	0.003895	0.2185	0.986	1	ADARB2	91.83
cg04947907	chr12	133345285	0.01304	0.7317	0.986	1		19.74
cg00550616	chr16	86225475	-0.008597	0.4823	0.986	1		81.48
cg18546207	chr16	79861228	0.002703	0.1517	0.986	1		94.23
cg07899411	chr12	123604434	0.009847	0.5525	0.986	1		77.74
cg02570721	chr9	71509406	-0.007806	0.438	0.986	1	PIP5K1B	88.11
cg04948016	chr2	145310966	0.003185	0.1787	0.986	1		93.72
cg13672547	chr6	3562789	-0.003486	0.1957	0.986	1		94.04
cg12566417	chr11	27479352	-0.003666	0.2058	0.986	1	LGR4	93.25
cg03078551	chr17	41656298	-0.004862	0.2729	0.986	1		11.89
cg02931225	chr4	96446177	-0.006139	0.3446	0.986	1	UNC5C	90.12
cg11861491	chr20	30028292	0.009689	0.5439	0.986	1	DEFB123	58.71
cg17947599	chr2	111556607	0.003505	0.1968	0.986	1	ACOXL	93.36
cg11715147	chr11	34666060	0.003335	0.1873	0.986	1	EHF	94.51
cg00808474	chr22	44057410	0.003201	0.1798	0.986	1	EFCAB6	93.78
cg09081941	chr12	132338464	0.03752	2.107	0.986	1		90.25
cg05804568	chr5	159592696	0.03705	2.081	0.986	1		40.29
cg23553501	chr4	91868172	0.005013	0.2815	0.986	1	CCSER1	89.41
cg27141345	chr16	29816675	-0.002038	0.1145	0.986	1	MAZ	3.06
cg18609620	chr15	48402328	0.006689	0.3758	0.986	1		65.67
cg12515658	chr2	242997177	0.01276	0.7167	0.986	1	LINC01237	68.28
cg11608285	chr20	31167157	-0.00264	0.1484	0.986	1		94.68
cg02464093	chr3	98620857	0.000644	0.03619	0.986	1	DCBLD2	1.73
cg13877226	chr3	149191599	0.01286	0.7224	0.986	1	TM4SF4	69.88
cg03008855	chr22	24579454	0.004534	0.2548	0.986	1	SUSD2	86.24
cg03367737	chr13	111551741	-0.004252	0.239	0.986	1	ANKRD10	92.25
cg05428619	chr20	60702874	0.003362	0.1891	0.986	1	LSM14B	91.8
cg05661690	chr1	200153466	-0.01149	0.6459	0.986	1		25.04
cg12675571	chr5	148808721	-0.005423	0.305	0.986	1	LOC728264	10.25
cg08366476	chr15	63664748	-0.005993	0.3371	0.986	1	CA12	28.71
cg25003047	chr5	134882702	0.009033	0.5081	0.986	1		36.21
cg25981934	chr17	4299688	0.006343	0.3568	0.986	1		77.39
cg17025291	chr10	35737023	0.01321	0.7432	0.986	1	CCNY	72.66
cg04029255	chr2	131483184	-0.007837	0.4409	0.986	1		83.65
cg00967637	chr2	74875932	0.001749	0.09839	0.986	1	C2orf65	96.31
cg10139727	chr16	84004435	0.007386	0.4155	0.986	1	NECAB2	78.42
cg14151459	chr7	29687738	0.005301	0.2983	0.986	1	LOC646762	84.2
cg13290476	chr15	94010601	0.007835	0.4409	0.986	1		79.71
cg16498409	chr20	2782245	0.00527	0.2967	0.986	1	CPXM1	14
cg06285037	chr7	131233012	-0.006765	0.3809	0.986	1	PODXL	82.87
cg03318985	chr1	8215809	0.01109	0.6246	0.986	1		50.71
cg01635228	chr6	170431083	0.003006	0.1693	0.986	1		94.06
cg27163657	chr15	39806359	-0.004006	0.2256	0.986	1		91.54
cg06952534	chr1	196946228	0.003888	0.219	0.986	1	CFHR5	91.85
cg18930863	chr11	117389197	0.004219	0.2376	0.986	1	DSCAML1	88.35
cg08303791	chr12	75698878	-0.01419	0.799	0.986	1	CAPS2	82.94
cg08959144	chr16	29141694	-0.006945	0.3911	0.986	1		31.72
cg02709178	chr1	202848987	-0.003441	0.1938	0.986	1	RABIF	92.83
cg02568834	chr20	34824352	0.0005485	0.0309	0.986	1	C20orf4	1.61
cg17217096	chr17	48626642	-0.004684	0.2639	0.986	1	SPATA20	84.63
cg18241635	chr7	1521373	-0.01093	0.6155	0.986	1	INTS1	89.56
cg02786011	chr18	74359427	-0.004468	0.2517	0.986	1		80.8
cg10107633	chr2	203023746	-0.006053	0.3411	0.986	1	KIAA2012	84.83
cg15796595	chr1	55069723	-0.005206	0.2934	0.986	1	ACOT11	86.87
cg24085713	chr17	79100682	-0.00415	0.2339	0.986	1	AATK	90.48
cg17541810	chr12	11802970	0.0006659	0.03754	0.986	1	ETV6	2.2
cg25193323	chr8	125437986	-0.003658	0.2062	0.986	1		4.13
cg09362115	chr2	220463095	0.003249	0.1832	0.986	1	STK11IP	7.79
cg11410404	chr21	41238940	-0.01084	0.6111	0.986	1	PCP4	54.6
cg03798162	chr6	30169344	-0.006599	0.3721	0.986	1	TRIM26	88.14
cg23919670	chr6	28109657	0.001242	0.07004	0.986	1	ZNF192	2.68
cg20224984	chr20	39316111	-0.001591	0.08974	0.986	1	MAFB	3.9
cg17219026	chr1	229421719	0.003187	0.1797	0.986	1	RAB4A	94.67
cg07548451	chr10	11302121	-0.002926	0.165	0.986	1	CELF2	95.33
cg20461403	chr5	179285952	-0.001406	0.07929	0.986	1	C5orf45	3.09
cg11338287	chr18	76562018	0.0093	0.5246	0.986	1		83.21
cg00064655	chr11	87064109	0.001406	0.07932	0.986	1		2.32
cg11853811	chr18	44140082	0.002858	0.1613	0.986	1	LOXHD1	96.5
cg26057076	chr6	31496076	-0.002677	0.1511	0.986	1	MCCD1	94.73
cg15289576	chr10	105466470	-0.004589	0.259	0.986	1	SH3PXD2A	86.27
cg02838404	chr12	50433467	0.009331	0.5266	0.986	1		84.04
cg16132186	chr10	125816348	0.004134	0.2333	0.986	1		88.2
cg02076138	chr6	135536604	0.005172	0.2919	0.986	1	MYB	88.5
cg27015884	chr8	64349529	0.003287	0.1856	0.986	1		93.46
cg18765479	chr12	132426275	-0.003129	0.1767	0.986	1	PUS1	94.08
cg09621449	chr5	958937	-0.005969	0.337	0.986	1		72.83
cg00066627	chr6	25693139	-0.005879	0.332	0.986	1	SCGN	84.53
cg01712515	chr16	22101975	0.003295	0.1861	0.986	1		93.33
cg14342334	chr1	19644002	-0.006269	0.3541	0.986	1	PQLC2	68.61
cg07464229	chrX	47091239	-0.003605	0.2036	0.986	1	USP11	93.35
cg18132916	chr6	79620363	-0.0008739	0.04937	0.986	1		2.12
cg01939843	chr3	193398151	-0.009817	0.5546	0.986	1	OPA1	39.11
cg21053509	chr7	113723569	0.001531	0.08652	0.986	1		3.74
cg11912272	chr2	201204807	-0.009245	0.5224	0.986	1	SPATS2L	73.79
cg10211062	chr2	47915862	0.00918	0.5187	0.986	1		68.94
cg15461167	chr20	1150943	-0.002526	0.1428	0.986	1		94.2
cg06001140	chr1	216674098	-0.00822	0.4645	0.986	1		85.3
cg00017429	chr14	98170160	0.002604	0.1472	0.986	1		93.85
cg12528035	chr1	151761420	-0.004497	0.2542	0.986	1	TDRKH	91.16
cg13496515	chr7	66210481	-0.002137	0.1208	0.986	1	RABGEF1	94.66
cg06098283	chr2	198669129	-0.002818	0.1593	0.986	1	PLCL1	4.63
cg02313829	chr11	75136574	-0.001443	0.08159	0.986	1	KLHL35	97.11
cg04152151	chr2	149215884	0.009036	0.5108	0.986	1	MBD5	90.13
cg14417891	chr6	125512360	0.007995	0.4519	0.986	1	TPD52L1	88.78
cg27000687	chr8	92130454	-0.01352	0.7645	0.986	1	LRRC69	90.68
cg04117419	chr10	84626331	0.01156	0.6534	0.986	1	NRG3	79.08
cg14421717	chr5	54603624	0.001042	0.05889	0.986	1	DHX29	2.38
cg16414443	chr5	141027573	0.004141	0.2342	0.986	1	FCHSD1	90.26
cg08412487	chr2	196409288	0.003946	0.2232	0.986	1		92.21
cg25310867	chr11	78004709	-0.0097	0.5486	0.986	1	GAB2	62.15
cg06395634	chr1	25868969	-0.00695	0.3932	0.986	1	LDLRAP1	75.58
cg18951135	chr2	201933718	-0.01092	0.6178	0.986	1	FAM126B	62.3
cg11661973	chr8	94856792	-0.005001	0.283	0.986	1		87.13
cg20670302	chr18	43652172	0.0004212	0.02384	0.986	1	PSTPIP2	1.18
cg19888881	chr11	121988305	0.003355	0.1899	0.986	1	BLID	93.61
cg07317843	chr10	116307714	0.005217	0.2953	0.986	1	ABLIM1	86.23
cg24749947	chr2	158731577	-0.005372	0.3042	0.986	1	ACVR1	14.81
cg05581297	chr8	111190216	-0.005648	0.3198	0.986	1		81.21
cg02108409	chr5	149575031	-0.006882	0.3898	0.986	1	SLC6A7	92.88
cg26025187	chr11	125496461	-0.004182	0.2369	0.986	1	CHEK1	2.75
cg13933370	chr20	48839720	0.003978	0.2254	0.986	1		91.66
cg01658509	chr14	103375086	-0.004375	0.2479	0.986	1		90.36
cg14000863	chr1	110598894	0.002794	0.1583	0.986	1		94.53
cg08574423	chr19	12724912	0.0074	0.4192	0.986	1	ZNF791	14.27
cg07439975	chr6	125283726	0.0009243	0.05237	0.986	1	STL	1.76
cg16730194	chr10	7088771	-0.003213	0.182	0.986	1		5.48
cg15391668	chr5	134566346	0.007246	0.4105	0.986	1	C5orf66	34.59
cg20654619	chr10	134956827	-0.01415	0.8014	0.986	1		85.25
cg25682188	chr2	75278194	0.004757	0.2695	0.986	1	TACR1	90.87
cg15364905	chr10	115281649	0.006242	0.3537	0.986	1		81.13
cg21226485	chr18	3262012	-0.0005245	0.02972	0.986	1	MYL12B	1.51
cg04884612	chr6	30231639	0.004689	0.2657	0.986	1	HLA-L	86.51
cg16434276	chr20	39679721	-0.006697	0.3795	0.986	1	TOP1	88.77
cg03347927	chr21	44526464	0.01384	0.7845	0.986	1	U2AF1	65.03
cg25500027	chr1	22145516	0.00867	0.4913	0.986	1	LDLRAD2	41.69
cg25847662	chr17	3436224	-0.004804	0.2723	0.986	1	TRPV3	83.21
cg06247806	chr10	112256145	0.009292	0.5266	0.986	1	DUSP5	18.6
cg11189685	chr8	30420906	0.00228	0.1293	0.986	1	RBPMS	94.81
cg01584174	chr17	54916198	-0.01185	0.6715	0.986	1	DGKE	79.95
cg10378314	chr1	110069872	0.003931	0.2228	0.986	1		92.68
cg02241675	chr13	113357454	-0.01617	0.9167	0.986	1	ATP11A	43.79
cg22631555	chr10	23216637	-0.001756	0.09957	0.986	1	ARMC3	3.65
cg00350861	chr16	83751674	-0.01179	0.6684	0.986	1	CDH13	67.42
cg17738841	chr2	31094363	-0.007245	0.411	0.986	1		80.6
cg20698924	chr15	28344730	-0.003234	0.1834	0.986	1	OCA2	5.97
cg17239008	chr6	32202844	-0.02569	1.457	0.986	1		35.58
cg15642035	chr8	139165052	0.005774	0.3275	0.986	1	FAM135B	87.01
cg25204209	chr22	20024371	0.003214	0.1824	0.986	1	TANGO2	93.12
cg25168850	chr2	72124437	0.007123	0.4042	0.986	1		63.79
cg02466924	chr7	111693032	0.00428	0.2429	0.986	1	DOCK4	92.01
cg19658522	chr12	132270218	0.00448	0.2542	0.986	1	SFRS8	94.22
cg23651614	chr4	39639327	-0.002939	0.1668	0.986	1	C4orf34	5.08
cg08748884	chr16	75559912	0.00435	0.2469	0.986	1		90.86
cg13662417	chr12	108709984	0.01045	0.593	0.986	1	CMKLR1	58.71
cg15442800	chr20	56755990	-0.003325	0.1887	0.986	1		94.45
cg26841647	chr17	79010968	-0.005943	0.3374	0.986	1	BAIAP2	87.27
cg16897014	chr15	50474230	0.003849	0.2185	0.986	1	SLC27A2	7.47
cg10224245	chr13	94014061	0.007904	0.4487	0.986	1	GPC6	49.86
cg27414535	chr7	6615984	-0.008999	0.5109	0.986	1	ZDHHC4	31.37
cg26456620	chr16	190183	0.003449	0.1958	0.986	1	NPRL3	92.98
cg15609678	chr11	117477155	-0.008262	0.4691	0.986	1	DSCAML1	35.53
cg02024352	chr3	51573586	-0.002896	0.1644	0.986	1		4.98
cg03841151	chr1	2706261	0.004594	0.2608	0.986	1	TTC34	4.11
cg00761634	chr16	69154429	-0.002524	0.1433	0.986	1	CHTF8	94.88
cg14428862	chr20	814736	-0.002265	0.1286	0.986	1	FAM110A	4.19
cg12857786	chr4	83934023	-0.001932	0.1097	0.986	1	LIN54	3.54
cg08141165	chr1	57888796	-0.001907	0.1083	0.986	1	DAB1	3.64
cg08275567	chr1	152020877	0.003204	0.182	0.986	1		6.52
cg25813128	chr10	14590719	0.003119	0.1772	0.986	1	FAM107B	93.07
cg01529092	chr15	48939483	-0.003414	0.194	0.986	1	FBN1	93.36
cg01001374	chr11	45637120	0.007033	0.3997	0.986	1		84.07
cg08773757	chr18	63401813	0.004211	0.2394	0.986	1		92.76
cg04101363	chr16	72830284	0.001917	0.109	0.986	1	ZFHX3	97.89
cg26163722	chr10	115311953	-0.004184	0.2379	0.986	1	HABP2	88.45
cg21129006	chr12	4023078	0.009464	0.5381	0.986	1		86.42
cg21621236	chr2	237342090	-0.003222	0.1832	0.986	1	IQCA1	92.96
cg17341892	chr20	6087181	-0.004112	0.2338	0.986	1	FERMT1	92.23
cg09521455	chr16	88118278	0.003967	0.2256	0.986	1		93
cg00715197	chr14	68604594	0.003881	0.2207	0.986	1	RAD51L1	90.88
cg11784674	chr10	68543340	-0.004089	0.2326	0.986	1	CTNNA3	92.35
cg15321908	chr3	53187213	-0.005979	0.34	0.986	1		57.57
cg24004138	chr12	43497639	-0.002501	0.1422	0.986	1		94.4
cg14638988	chr11	62476544	-0.001294	0.07358	0.986	1	BSCL2	2.3
cg02510933	chr2	30937476	0.01284	0.7304	0.986	1		47.97
cg12569497	chr6	56112696	0.01482	0.843	0.986	1	COL21A1	48.02
cg06039387	chr2	8785728	-0.002584	0.147	0.986	1		94.24
cg00723275	chr2	216973091	0.003783	0.2152	0.986	1	XRCC5	92.65
cg10518969	chr9	109355204	-0.006448	0.3669	0.986	1		83.14
cg00134728	chr3	138647779	-0.002693	0.1533	0.986	1		94.3
cg15834198	chr2	65701984	-0.004892	0.2784	0.986	1		87.53
cg24258243	chr1	97560316	0.005305	0.3019	0.986	1	DPYD-AS1	87.14
cg12137194	chr22	24236404	-0.001375	0.07827	0.986	1	MIF	2.98
cg01369924	chr8	76872344	-0.01507	0.8579	0.986	1		78.73
cg21242450	chr12	48220784	0.005767	0.3282	0.986	1		91.37
cg07201791	chr2	27345848	-0.005141	0.2927	0.986	1	ABHD1	81.78
cg14257449	chr1	185285846	0.002113	0.1203	0.986	1	IVNS1ABP	4.27
cg24508561	chr11	110166605	0.003448	0.1963	0.986	1	RDX	5.95
cg11175091	chr4	114027815	0.00494	0.2812	0.986	1	MIR1243	91.45
cg07439859	chr16	88507062	-0.001228	0.06991	0.986	1	ZNF469	97.06
cg12746246	chr22	19941800	0.0028	0.1594	0.986	1	COMT	93.54
cg25161283	chr22	20103922	0.006106	0.3478	0.986	1	TRMT2A	24.31
cg12639234	chr8	18248964	0.005249	0.299	0.986	1	NAT2	90.37
cg20988589	chr2	183942982	-0.01081	0.616	0.986	1	DUSP19	17.01
cg10339775	chr7	111493027	-0.002548	0.1452	0.986	1	DOCK4	94.43
cg08966023	chr20	58515345	-0.001227	0.06992	0.986	1	PPP1R3D	2.69
cg04774623	chr8	62563669	0.008914	0.508	0.986	1	ASPH	88.63
cg04399147	chr6	33288656	-0.002987	0.1703	0.986	1	DAXX	92.89
cg02058408	chr17	20687681	-0.02389	1.362	0.986	1		30.37
cg16288713	chr13	79234144	-0.06188	3.527	0.986	1	RNF219	33.64
cg23970630	chr18	2541371	-0.009858	0.5619	0.986	1	METTL4	89.34
cg21406715	chr2	95713799	-0.005845	0.3332	0.986	1	MAL	88.42
cg10089241	chr17	46598346	0.007415	0.4227	0.986	1		87.34
cg05897097	chr12	125492475	-0.002563	0.1461	0.986	1	BRI3BP	94.98
cg22223402	chr11	114467115	0.007494	0.4272	0.986	1	FAM55D	82.69
cg24977276	chr7	74105270	0.002565	0.1463	0.986	1	GTF2I	94.96
cg20779019	chr5	86708372	-0.001164	0.0664	0.986	1	CCNH	2.71
cg15029935	chr15	91126012	-0.007739	0.4414	0.986	1	CRTC3	67.83
cg10503234	chr19	676739	0.01001	0.5711	0.986	1	FSTL3	41.22
cg09679202	chr10	114925523	-0.003586	0.2046	0.986	1	TCF7L2	96.21
cg02307074	chr22	48915173	-0.001993	0.1137	0.986	1	FAM19A5	95.27
cg13423638	chr14	99942238	0.005105	0.2913	0.986	1	SETD3	87.44
cg27582994	chr1	32670927	-0.004728	0.2699	0.986	1	IQCC	9.02
cg19764731	chr22	46459024	-0.002714	0.1549	0.986	1		94.34
cg03327696	chr1	70040305	0.008255	0.4712	0.986	1		90.26
cg24406971	chr14	77667593	-0.004475	0.2555	0.986	1	TMEM63C	87.41
cg21701379	chr12	31079694	-0.002424	0.1383	0.986	1	TSPAN11	5.56
cg05709567	chr2	62932482	-0.002508	0.1432	0.986	1	EHBP1	4.19
cg04862658	chr16	48619898	0.002742	0.1565	0.986	1	MIR5095	93.84
cg03404027	chr19	1523442	-0.00774	0.4418	0.986	1	PLK5P	85.47
cg24978373	chr10	116730826	-0.004686	0.2675	0.986	1	TRUB1	89.14
cg13152070	chr7	73101343	-0.002858	0.1632	0.986	1	WBSCR22	93.71
cg00586275	chr17	4850024	-0.007359	0.4201	0.986	1	PFN1	64.22
cg16075903	chr17	27181980	-0.003275	0.187	0.986	1	ERAL1	5.17
cg23522468	chr7	139025701	-0.01135	0.6482	0.986	1	C7orf55	7.62
cg11251048	chr9	32292856	-0.004306	0.2459	0.986	1		91.13
cg23069843	chr1	3007910	-0.004888	0.2791	0.986	1	PRDM16	91.79
cg05141159	chr16	11036456	0.01509	0.8615	0.986	1	DEXI	6.5
cg21117653	chr7	104910560	-0.003573	0.2041	0.986	1	SRPK2	93.15
cg06307169	chr17	38296698	0.004642	0.2651	0.986	1	CASC3	3.23
cg27035474	chr8	28642482	0.0045	0.257	0.986	1	INTS9	88.99
cg03642145	chr17	60212008	0.007822	0.4468	0.986	1		93.79
cg00785632	chr2	170870432	-0.01071	0.6121	0.986	1	UBR3	89.26
cg15061260	chr6	93498994	0.003943	0.2253	0.986	1		93.86
cg03880551	chr12	131074929	-0.007593	0.4339	0.986	1		52.57
cg22495726	chr4	190771160	0.005102	0.2916	0.986	1		89.33
cg08833772	chr8	34887360	0.008502	0.486	0.986	1		61.54
cg12672973	chr10	124588479	0.006432	0.3677	0.986	1		83.59
cg22257848	chr5	164775899	-0.004198	0.24	0.986	1		92.54
cg06791091	chr12	3332539	-0.00371	0.2121	0.986	1	TSPAN9	92.61
cg27316754	chr3	69441348	0.003912	0.2237	0.986	1		92.21
cg01212071	chr2	122041650	0.01617	0.9245	0.986	1	TFCP2L1	61.81
cg21245092	chr14	74813995	-0.006271	0.3586	0.986	1	C14orf115	81.06
cg02807047	chr5	65850214	-0.01084	0.62	0.986	1		45.93
cg05745971	chr7	7655571	0.01002	0.5729	0.986	1		86.28
cg07347137	chr1	53019316	-0.00159	0.09096	0.986	1	ZCCHC11	3.08
cg19666024	chr8	3897169	-0.002247	0.1285	0.986	1	CSMD1	4.39
cg19712474	chr5	33712618	-0.0254	1.453	0.986	1	ADAMTS12	56.01
cg01181845	chr18	58651980	-0.004178	0.239	0.986	1		93
cg25010998	chr19	36631141	-0.0008313	0.04757	0.986	1	CAPNS1	1.93
cg25842181	chr9	100945275	0.01256	0.7185	0.986	1	CORO2A	75.9
cg13016975	chr6	117150798	0.003466	0.1984	0.986	1	GPRC6A	93.39
cg16075393	chr14	35829997	-0.00947	0.542	0.986	1		88.99
cg02506226	chr2	134326816	-0.005973	0.3419	0.986	1	NCKAP5	35.91
cg23305427	chrX	106714247	0.009524	0.5453	0.986	1		55.69
cg21513735	chr4	159698884	0.002934	0.168	0.986	1	FNIP2	93.79
cg26048595	chr1	220185651	0.02245	1.285	0.986	1	RNU5F-1	66.41
cg23114211	chr6	47171815	-0.01405	0.8046	0.986	1		79.32
cg25424659	chr19	11450592	-0.007012	0.4016	0.986	1	RAB3D	20.87
cg16381530	chr19	31797063	0.00271	0.1552	0.986	1	TSHZ3	94.05
cg11914104	chr15	45739218	0.004224	0.2419	0.986	1		91.23
cg19301199	chrX	37705665	0.009782	0.5603	0.986	1	DYNLT3	82.81
cg08479571	chr7	98559146	-0.003045	0.1744	0.986	1	TRRAP	93.08
cg02758956	chr11	114156964	-0.002334	0.1337	0.986	1		94.67
cg08347183	chr10	8096633	-0.0008224	0.04712	0.986	1	FLJ45983	1.03
cg20365687	chr13	60834809	0.01661	0.9518	0.986	1		68.15
cg10461088	chr11	47198846	0.003716	0.2129	0.986	1	ARFGAP2	7.31
cg09006015	chr3	112051908	-0.0008877	0.05087	0.986	1	CD200	2.45
cg24797840	chr10	8095173	0.006177	0.354	0.986	1	FLJ45983	7.91
cg12188259	chr5	86041453	0.004562	0.2615	0.986	1	LOC100505878	92.59
cg24058732	chr2	177004998	-0.00854	0.4895	0.986	1		19.33
cg12129639	chr5	153381939	0.002156	0.1236	0.986	1	FAM114A2	95.2
cg22606325	chr20	22471530	0.01028	0.589	0.986	1		74.35
cg04128462	chr7	66413598	0.003157	0.181	0.986	1	TMEM248	92.35
cg01308419	chr7	6565891	0.006037	0.3462	0.986	1	GRID2IP	91.15
cg09138965	chr1	111822347	-0.003407	0.1954	0.986	1	LOC149620	93.4
cg16763708	chr1	109656763	0.000567	0.03252	0.986	1	KIAA1324	1.7
cg05573500	chr19	38812803	0.005486	0.3146	0.986	1	KCNK6	86.72
cg02375313	chr6	658301	-0.005326	0.3055	0.986	1	EXOC2	92.35
cg13118849	chr19	19327542	0.004014	0.2302	0.986	1	NCAN	91.66
cg27186776	chr15	93353198	0.002028	0.1163	0.986	1		3.35
cg02230701	chr16	75590184	-0.0007441	0.04268	0.986	1	TMEM231	0.82
cg21380154	chr3	141102653	-0.01083	0.6215	0.986	1	ZBTB38	43.23
cg02539609	chr1	204413250	-0.003479	0.1996	0.986	1	PIK3C2B	92.49
cg14513432	chr14	102105208	0.004561	0.2617	0.986	1		90.71
cg01120423	chr16	15707845	-0.0085	0.4877	0.986	1	KIAA0430	89.01
cg24774271	chr12	8231169	0.007711	0.4424	0.986	1		31.96
cg26905126	chr16	47362879	-0.003709	0.2128	0.986	1	ITFG1	92.31
cg19815010	chr12	13080655	0.02062	1.183	0.986	1		83.89
cg27329188	chr17	47817535	-0.004061	0.2331	0.986	1	FAM117A	8.06
cg04558060	chrX	16845408	-0.00307	0.1762	0.986	1	TXLNG	93.36
cg05113001	chr3	39619244	0.006354	0.3647	0.986	1		81.07
cg18629583	chr8	104507673	-0.005189	0.2979	0.986	1		84.45
cg23720528	chr10	92501798	-0.004752	0.2728	0.986	1	HTR7	89.36
cg24528693	chr7	2041372	-0.003623	0.208	0.986	1	MAD1L1	91.05
cg16118564	chr8	28734164	-0.005913	0.3394	0.986	1	INTS9	79.26
cg03995533	chr16	11194243	-0.005616	0.3224	0.986	1	CLEC16A	85.44
cg01967379	chr2	27309812	0.001297	0.07447	0.986	1	KHK	2.71
cg22239167	chr2	224822509	0.001707	0.09802	0.986	1	MRPL44	3.89
cg16595363	chr11	16068702	0.008332	0.4785	0.986	1	SOX6	82.29
cg02488995	chr5	179595938	-0.003019	0.1734	0.986	1	RASGEF1C	94.7
cg00524424	chrX	49089903	-0.01019	0.5851	0.986	1	CACNA1F	69.35
cg25819757	chr1	164739244	-0.004023	0.2311	0.986	1	LOC100505795	91.2
cg09257735	chr14	93581049	0.0114	0.6549	0.986	1	ITPK1	29.92
cg00101578	chrX	145509155	0.006603	0.3794	0.986	1		85.09
cg19134874	chr6	21524931	0.00394	0.2264	0.986	1		90.74
cg22954828	chrX	9880903	-0.01492	0.8575	0.986	1	SHROOM2	78.97
cg15709814	chr1	157899135	-0.003749	0.2154	0.986	1		91.17
cg08370882	chr2	219522648	0.002619	0.1505	0.986	1	ZNF142	93.97
cg27140938	chr4	25235459	0.0006774	0.03893	0.986	1	PI4K2B	1.03
cg27160096	chr20	30951286	-0.004632	0.2662	0.986	1	ASXL1	88.04
cg11078787	chr18	2686470	-0.008145	0.4681	0.986	1	SMCHD1	91.15
cg09269454	chr10	118434550	0.003784	0.2175	0.986	1	HSPA12A	92.21
cg09437283	chr3	13008096	-0.005296	0.3045	0.986	1	IQSEC1	88.67
cg06838807	chr10	124579540	0.004315	0.2481	0.986	1		91.75
cg05237640	chr16	73265382	0.005286	0.3039	0.986	1		88.34
cg16534307	chr7	28452289	-0.01103	0.6343	0.986	1	CREB5	71.95
cg01718380	chr3	123985521	-0.004121	0.2369	0.986	1	KALRN	85.63
cg00556279	chr12	120031649	0.00312	0.1794	0.986	1	TMEM233	6.83
cg06473363	chr6	31631797	-0.01676	0.9637	0.986	1	BAT4	70.87
cg25004441	chr2	216698340	0.008209	0.4721	0.986	1		88.31
cg08407503	chr12	30842614	-0.004093	0.2354	0.986	1	IPO8	92.25
cg06708271	chr5	145429609	0.00305	0.1754	0.986	1	SH3RF2	92.66
cg23606713	chr10	131724754	0.005228	0.3008	0.986	1	EBF3	88.98
cg10826174	chr17	8930618	-0.003877	0.2231	0.986	1	NTN1	94.18
cg13686012	chr11	101000655	0.00268	0.1542	0.986	1	PGR	3.89
cg27066612	chr1	30847979	-0.004868	0.2801	0.986	1		89.67
cg14950751	chr17	6947464	0.006385	0.3674	0.986	1	SLC16A11	7.82
cg04914832	chr1	2828293	-0.008776	0.5051	0.986	1		84.97
cg16671570	chrX	24080372	0.002824	0.1625	0.986	1	EIF2S3	94.43
cg23745036	chr11	45793301	-0.001386	0.07977	0.986	1	DKFZp779M0652	2.29
cg02756375	chr4	20254324	-0.002697	0.1552	0.986	1	SLIT2	5.8
cg01132139	chr11	76091836	0.006561	0.3777	0.986	1	PRKRIR	50.48
cg01160855	chr2	56227870	-0.006276	0.3613	0.986	1	MIR216B	87.58
cg10291977	chr2	171119566	0.001852	0.1066	0.986	1	MYO3B	95.4
cg02675443	chr10	21239090	0.002369	0.1364	0.986	1	NEBL	94.67
cg15984596	chr14	104979786	0.009478	0.5461	0.986	1		83.49
cg00459795	chr2	95825312	-0.001014	0.05842	0.986	1	ZNF514	2.18
cg26034025	chr18	10414556	0.003175	0.183	0.986	1		93.2
cg21288729	chr13	41239152	0.0006912	0.03983	0.986	1	FOXO1	1.46
cg02969134	chr3	42613863	0.008098	0.4666	0.986	1	SEC22C	84.3
cg02576329	chr18	76431398	-0.007036	0.4055	0.986	1		66.95
cg09485313	chr4	117624267	0.01819	1.049	0.986	1		86.62
cg16479589	chr12	121527014	0.004291	0.2473	0.986	1		88.46
cg16091292	chr11	558659	0.004243	0.2445	0.986	1	C11orf35	89.79
cg10724947	chr15	62359485	0.002894	0.1668	0.986	1	C2CD4A	4.57
cg01053943	chr2	120239310	0.004604	0.2654	0.986	1	SCTR	91.28
cg04393391	chr8	130952742	-0.001572	0.09063	0.986	1	FAM49B	3.13
cg11703283	chr17	80739659	-0.008961	0.517	0.986	1	TBCD	55.8
cg01535630	chr1	3689683	-0.007543	0.4352	0.986	1	LOC388588	26.9
cg21051668	chr2	101593793	-0.006398	0.3692	0.986	1	LOC101927142	80.59
cg03777117	chr19	6947848	0.01073	0.6192	0.986	1		70.56
cg10007520	chr16	88658109	0.01682	0.9709	0.986	1	ZC3H18	77.3
cg06512205	chr8	17111740	0.008804	0.508	0.986	1	VPS37A	26.74
cg19523063	chr5	35851367	-0.006143	0.3545	0.986	1		90.12
cg02839523	chr16	66552543	-0.01135	0.655	0.986	1	TK2	85.86
cg11593346	chr14	76318250	0.006074	0.3506	0.986	1	TTLL5	92.75
cg20066729	chr10	23529783	0.009198	0.5309	0.986	1	LINC01552	91.05
cg00110039	chr22	17638932	0.003209	0.1853	0.986	1	CECR4	91.97
cg13870451	chr5	168161738	-0.00927	0.5351	0.986	1	SLIT3	47.28
cg11122451	chr8	2609661	-0.004283	0.2472	0.986	1		91.79
cg03254146	chr1	30240119	-0.01313	0.7581	0.986	1		69.76
cg08650784	chr1	35250229	-0.008091	0.4671	0.986	1	GJB3	65.76
cg24173069	chr4	153430299	-0.003732	0.2154	0.986	1	FBXW7	94.06
cg01062269	chrX	100603843	-0.01165	0.6726	0.986	1	TIMM8A	13.27
cg13521358	chr8	22057690	-0.003758	0.217	0.986	1	BMP1	92.62
cg11166681	chr8	12801746	-0.004603	0.2658	0.986	1	KIAA1456	91.56
cg24389611	chr4	39056150	0.004444	0.2567	0.986	1	KLHL5	91.5
cg09855693	chr12	97417407	0.003867	0.2234	0.986	1		91.11
cg18434354	chr2	121224009	-0.008382	0.4841	0.986	1	LOC84931	85.7
cg10411278	chr9	133903213	-0.003505	0.2024	0.986	1	LAMC3	90.14
cg21042001	chr19	6920103	0.008273	0.4779	0.986	1	ADGRE1	84.41
cg09196558	chrX	16761984	0.002723	0.1573	0.986	1	SYAP1	94.88
cg04369588	chr14	102964872	-0.004091	0.2363	0.986	1	TECPR2	87.09
cg11485247	chr8	22224568	-0.0007327	0.04233	0.986	1	SLC39A14	2.35
cg19739468	chr4	1986914	0.003304	0.1909	0.986	1	WHSC2	94.89
cg00528549	chr11	65487941	0.0006476	0.03742	0.986	1	RNASEH2C	1.89
cg14148995	chrX	118151666	0.003655	0.2112	0.986	1	LONRF3	92.83
cg14445012	chr9	115926922	-0.003641	0.2104	0.986	1		93.53
cg17930459	chr19	49967850	-0.002864	0.1655	0.986	1	ALDH16A1	93.93
cg06266973	chr10	43811183	-0.0141	0.8148	0.986	1		65.52
cg10743952	chr8	143496924	-0.005465	0.3159	0.986	1		78
cg08417873	chr17	39678675	0.003617	0.2091	0.986	1		92.58
cg05599531	chr17	30821847	0.002947	0.1704	0.986	1	MYO1D	94.6
cg01162798	chr1	64293256	-0.003562	0.2059	0.986	1	ROR1	91.73
cg01895014	chr14	75539642	-0.001937	0.112	0.986	1	FAM164C	94.91
cg06887400	chr1	36946448	-0.004572	0.2644	0.986	1	CSF3R	87.2
cg19715081	chr17	46048395	-0.0006049	0.03499	0.986	1	CDK5RAP3	1.96
cg10667810	chr19	36704922	-0.006563	0.3796	0.986	1	ZNF565	65.78
cg24302729	chr5	17216753	0.002572	0.1488	0.986	1	BASP1	5.29
cg01358740	chr2	241075901	-0.000833	0.04819	0.986	1	MYEOV2	1.11
cg02391441	chr19	37893981	-0.004556	0.2636	0.986	1		91.41
cg17560403	chr10	110063093	-0.03919	2.267	0.986	1		73.03
cg04891328	chr8	140786393	-0.003987	0.2307	0.986	1	TRAPPC9	90.98
cg08634024	chr7	143657177	-0.004189	0.2424	0.986	1	OR2F1	91.19
cg26287163	chr5	61032651	-0.004481	0.2593	0.986	1	LOC100506526	79.51
cg26554952	chr12	12510067	-0.002755	0.1594	0.986	1	LOH12CR1	5.46
cg07278635	chrX	133923157	0.005405	0.3128	0.986	1	FAM122B	88.35
cg21252248	chr7	79765032	-0.001743	0.1009	0.986	1	GNAI1	3.14
cg27086020	chr5	148206096	0.0005874	0.034	0.986	1	ADRB2	1.06
cg20283841	chr1	156720350	0.002176	0.1259	0.986	1	HDGF	4.41
cg11447118	chr1	31352849	0.006651	0.385	0.986	1	SDC3	47.26
cg06763445	chr18	5510396	-0.004321	0.2502	0.986	1	EPB41L3	90.27
cg03827304	chr8	2195000	0.05267	3.049	0.986	1		41.14
cg14618736	chr16	61924487	-0.00376	0.2177	0.986	1	CDH8	93.58
cg03741850	chr1	9664395	-0.002851	0.1651	0.986	1	TMEM201	95.18
cg10285104	chr6	139095140	0.002242	0.1298	0.986	1	CCDC28A	3.59
cg10641001	chr11	110104096	0.002353	0.1363	0.986	1	RDX	94.06
cg00292305	chrX	135729978	-0.008389	0.4858	0.986	1	CD40LG	86.72
cg19977912	chr16	619814	-0.001531	0.08864	0.986	1	PIGQ	3.1
cg11771053	chr2	242648473	-0.002485	0.1439	0.986	1	ING5	94.36
cg20753201	chr10	103762071	-0.004625	0.2678	0.986	1	C10orf76	84.29
cg17758905	chr1	48648592	0.003167	0.1834	0.986	1	SKINTL	92.76
cg19565287	chr1	183934285	-0.002992	0.1733	0.986	1	COLGALT2	93.5
cg14374463	chr15	81590933	-0.01061	0.6144	0.986	1	IL16	43.99
cg12680752	chr1	8414795	0.002391	0.1385	0.986	1	RERE	95.3
cg15669960	chr8	17614067	-0.005873	0.3403	0.986	1	MTUS1	91.33
cg06231962	chr20	44173510	-0.005617	0.3255	0.986	1	SPINLW1	80.6
cg27347412	chr19	46214974	-0.003686	0.2136	0.986	1	FBXO46	89.97
cg08577238	chr14	24701499	0.0007023	0.04072	0.986	1	GMPR2	1.9
cg02815635	chr2	128587464	0.01693	0.9818	0.986	1		73.08
cg13039730	chr8	71556376	-0.003279	0.1901	0.986	1	LACTB2-AS1	93.78
cg01048272	chr17	80169878	0.01263	0.7324	0.986	1	CCDC57	75.12
cg02578740	chr10	135192232	0.0008334	0.04833	0.986	1	PAOX	2
cg09208540	chr10	135340467	-0.007345	0.4259	0.986	1	CYP2E1	90.09
cg15124782	chr3	5288430	-0.0049	0.2842	0.986	1		87.22
cg08386137	chr6	170730682	-0.006509	0.3775	0.986	1		90.76
cg02963149	chr9	131580598	-0.001369	0.0794	0.986	1	ENDOG	2.55
cg21178568	chr9	97390853	0.002735	0.1586	0.986	1	FBP1	92.89
ch.7.54842076F	chr7	54874582	-0.001259	0.07302	0.986	1		2.63
cg10038635	chr9	130324575	-0.01805	1.047	0.986	1	FAM129B	72.36
cg07366188	chr17	76220929	0.00413	0.2396	0.986	1	BIRC5	91.31
cg08712390	chr21	34182274	0.004035	0.2341	0.986	1	C21orf62	91.52
cg07468289	chr6	30030010	0.005658	0.3283	0.986	1	ZNRD1	87.61
cg11920655	chr12	56866406	0.00534	0.3099	0.986	1	GLS2	92.18
cg08336138	chr16	4934475	0.001284	0.0745	0.986	1	PPL	97.27
cg15602972	chr19	47151481	-0.007421	0.4307	0.986	1	DACT3	15.57
cg11634297	chr19	54479736	0.004726	0.2743	0.986	1	CACNG8	85.13
cg15369751	chr14	51940694	0.01982	1.151	0.986	1		87.61
cg17637107	chr8	20054583	-0.000462	0.02682	0.986	1	ATP6V1B2	1.42
cg07164109	chr6	32073590	0.003513	0.204	0.986	1	TNXB	94.2
cg00528967	chr13	99228955	0.001514	0.08793	0.986	1	STK24	3.24
cg01105866	chr13	20599526	0.007386	0.429	0.986	1	ZMYM2	89.3
cg03272195	chr17	14211184	0.003198	0.1857	0.986	1	HS3ST3B1	94.06
cg01491926	chr14	62506700	-0.006283	0.365	0.986	1	SYT16	19.93
cg14472062	chr9	120310684	-0.00753	0.4374	0.986	1		81.32
cg23658329	chr5	6823066	-0.007475	0.4342	0.986	1		80.78
cg25278347	chr2	211180001	-0.005139	0.2986	0.986	1	MYL1	87.99
cg22336107	chr19	14606894	0.002862	0.1663	0.986	1	GIPC1	3.36
cg08868213	chr12	54771744	-0.004236	0.2461	0.986	1	ZNF385A	86.61
cg16505681	chr11	8755805	-0.005909	0.3433	0.986	1	ST5	86.85
cg06515634	chr1	151446020	0.001171	0.06806	0.986	1		3.12
cg07553758	chr9	137669736	0.004332	0.2517	0.986	1	COL5A1	89.53
cg06616014	chr3	48413738	-0.004086	0.2374	0.986	1	FBXW12	90.71
cg09232555	chr8	11619866	0.05452	3.168	0.986	1		46.79
cg27037551	chr18	57364136	-0.001083	0.06293	0.986	1	CCBE1	2.94
cg12934804	chr14	68086549	0.0005245	0.03048	0.986	1	ARG2	1.92
cg19378798	chr19	5327234	0.01182	0.6872	0.986	1	PTPRS	55.98
cg11612306	chr12	3292025	0.004419	0.2569	0.986	1	TSPAN9	80.64
cg07410082	chr10	134140238	0.005604	0.3258	0.986	1		89.62
cg07572815	chr1	228582869	0.000806	0.04686	0.986	1	TRIM11	97.8
cg11984187	chr1	36785205	-0.008216	0.4777	0.986	1	SH3D21	73.74
cg06153102	chr17	58674085	0.009994	0.5811	0.986	1		88.08
cg05258689	chr16	2261168	-0.01264	0.7352	0.986	1	C16orf79	87.75
cg11461627	chr15	100273699	-0.00761	0.4425	0.986	1	LYSMD4	3.4
cg22794796	chr1	40007476	0.003027	0.176	0.986	1	PPIEL	93.21
cg13961189	chr20	25175156	0.003301	0.192	0.986	1	ENTPD6	94.39
cg10979364	chr5	14038630	0.003978	0.2314	0.986	1		91.77
cg05344941	chr5	140249	-0.004985	0.29	0.986	1	PLEKHG4B	88.89
cg04061650	chr2	99683438	0.009733	0.5663	0.986	1	TSGA10	58.59
cg05746227	chr5	54516830	0.004601	0.2677	0.986	1		9.31
cg22637507	chr11	43902407	0.002718	0.1582	0.986	1	ALKBH3	4.81
cg26112982	chr20	25195272	0.004865	0.2831	0.986	1	ENTPD6	87.17
cg26358059	chr10	106014893	0.0005055	0.02942	0.986	1	GSTO1	1.47
cg06134913	chr18	7753486	-0.009477	0.5516	0.986	1	PTPRM	90.93
cg07473249	chr6	114178425	-0.003975	0.2314	0.986	1	MARCKS	7.59
cg02569740	chr8	10878898	0.003956	0.2304	0.986	1	XKR6	91.71
cg05686867	chr10	44672101	-0.003435	0.2001	0.986	1		93.8
cg12059304	chr22	39642701	-0.008036	0.468	0.986	1		86.93
cg15978451	chr16	30494687	-0.002067	0.1204	0.986	1	ITGAL	94.6
cg11943514	chr1	151300283	-0.005539	0.3226	0.986	1	PI4KB	3.49
cg13647861	chr17	79899569	0.006824	0.3975	0.986	1	MYADML2	76.52
cg14685796	chr5	50265660	0.00278	0.162	0.986	1		5.23
cg21263572	chr17	80615413	-0.003608	0.2102	0.986	1	RAB40B	92.26
cg13579932	chr9	132112089	-0.002968	0.1729	0.986	1		93.89
cg00155129	chr13	46129692	0.007439	0.4335	0.986	1	ERICH6B	85.41
cg26063872	chr20	30028206	0.01468	0.8557	0.986	1	DEFB123	74.18
cg26919580	chr20	55208532	-0.00831	0.4842	0.986	1	TFAP2C	44.72
cg08207365	chr1	94609734	-0.005909	0.3444	0.986	1		91.34
cg02274584	chr21	29602444	-0.01224	0.7137	0.986	1	LOC101927973	37.42
cg05064489	chr10	102279954	0.005085	0.2964	0.986	1	SEC31B	77.82
cg11390443	chr1	64488706	-0.004055	0.2364	0.986	1	ROR1	91.96
cg22026192	chr12	124944377	0.002321	0.1354	0.986	1	NCOR2	94.47
cg27181496	chr3	128144404	0.003969	0.2315	0.986	1		91.52
cg13433294	chr8	11433440	0.005784	0.3374	0.986	1	LINC00208	81.72
cg11830857	chr10	35549527	-0.003091	0.1803	0.986	1	CCNY	93.4
cg25161311	chr21	47630542	-0.004117	0.2402	0.986	1	LSS	91.28
cg04257767	chr14	76606427	-0.008714	0.5084	0.986	1		93.71
cg22052778	chr19	1383916	-0.002851	0.1664	0.986	1	NDUFS7	4.17
cg07633256	chr5	167395310	-0.01231	0.7185	0.986	1	TENM2	59.28
cg13375669	chr3	169763007	0.0037	0.2159	0.986	1	GPR160	11.28
cg13486441	chr7	132424529	-0.008427	0.4918	0.986	1		22.88
ch.3.3016567F	chr3	152871396	0.01269	0.7403	0.986	1		12.48
cg15036874	chr22	50705948	-0.007933	0.463	0.986	1	MAPK11	83.87
cg05274353	chr14	67076599	0.01024	0.5978	0.986	1	GPHN	89.23
cg05203809	chr16	12281858	-0.004185	0.2444	0.986	1	SNX29	91.63
cg26818476	chr2	38337733	0.00438	0.2557	0.986	1		89.26
cg22884082	chr6	88039023	-0.003023	0.1765	0.986	1	C6orf162	93.75
cg04701034	chr14	52536175	-0.01498	0.8746	0.986	1	NID2	10.99
cg01479190	chr2	241241622	0.004087	0.2387	0.986	1		88.44
cg17646117	chr13	99431210	0.007362	0.4299	0.986	1		89.31
cg05716278	chr10	6221273	0.001882	0.1099	0.986	1	PFKFB3	95.89
cg23224881	chr16	89789813	-0.005859	0.3422	0.986	1	ZNF276	79.04
cg21973248	chr5	137549036	0.001406	0.08217	0.986	1	CDC23	2.88
cg05656251	chr1	3125906	0.003829	0.2237	0.986	1	PRDM16	89.14
cg04629033	chr2	240490543	-0.007153	0.418	0.986	1		86.51
cg09676129	chr20	60540388	0.01247	0.7285	0.986	1		25.97
cg22678073	chr1	8087421	-0.0106	0.6193	0.986	1	ERRFI1	48.99
cg16722964	chr19	57078783	0.001264	0.07386	0.986	1	ZNF470	1.14
cg26518408	chr8	50820975	0.01026	0.5995	0.986	1	SNTG1	87.97
cg05950673	chr5	1807188	-0.003998	0.2337	0.986	1	NDUFS6	89.45
cg05713044	chr5	16671496	0.004422	0.2584	0.986	1	MYO10	91.7
cg19093297	chr20	31355531	0.003907	0.2284	0.986	1	DNMT3B	92.29
cg15137874	chr14	21084408	-0.00378	0.221	0.986	1		90.3
cg20772300	chr17	73874443	0.0006413	0.0375	0.986	1	TRIM47	2.01
cg14544853	chr8	129508793	0.004282	0.2504	0.986	1	LINC00824	88.43
cg03646501	chr4	77880355	-0.004777	0.2794	0.986	1	SEPT11	89
cg26399662	chr3	142840837	-0.005805	0.3395	0.986	1	CHST2	86.98
cg02255107	chr3	16347334	0.007732	0.4522	0.986	1	OXNAD1	83.5
cg11389252	chr5	70681227	-0.009253	0.5413	0.986	1	PMCHL2	80.98
cg09753043	chr11	43596920	-0.001297	0.07585	0.986	1		3.34
cg25338242	chr13	114786047	0.006327	0.3701	0.986	1	RASA3	90.66
cg21922630	chr6	43597069	0.003087	0.1806	0.986	1	MAD2L1BP	5.89
cg13504881	chr8	31143250	0.006399	0.3744	0.986	1		87.71
cg18870413	chr10	121411168	-0.001892	0.1107	0.986	1	BAG3	4.29
cg16836311	chr1	25944712	0.01656	0.9689	0.986	1	MAN1C1	49.5
cg13520604	chr8	26449159	-0.002445	0.1431	0.986	1	DPYSL2	94.39
cg12779509	chr6	169681707	-0.004847	0.2837	0.986	1		92.43
cg25700908	chr15	72759510	0.002757	0.1614	0.986	1		93.18
cg26617866	chr2	233534046	0.00897	0.5251	0.986	1	EFHD1	40.38
cg15846677	chr6	163934177	0.003848	0.2253	0.986	1	QKI	92.72
cg15492750	chr11	111949204	0.002594	0.1519	0.986	1	C11orf57	94.67
cg14087574	chr1	1963794	0.006354	0.372	0.986	1		72.62
cg11652389	chr19	34130155	0.00722	0.4228	0.986	1	CHST8	52.02
cg11630953	chr1	18945221	0.00903	0.529	0.986	1		48.68
cg11540207	chr11	118977931	-0.002904	0.1701	0.986	1	C2CD2L	5.87
cg20656988	chr1	96402158	-0.004787	0.2805	0.986	1		91.16
cg22956403	chr2	177041887	0.007197	0.4217	0.986	1	HAGLR	80.87
cg09259603	chr8	71522082	-0.009031	0.5292	0.986	1	TRAM1	46.14
cg05092362	chr2	2581323	-0.0054	0.3164	0.986	1		84.94
cg00633815	chr1	165400654	-0.008622	0.5053	0.986	1	RXRG	68.36
cg05448440	chr17	5993151	0.004002	0.2346	0.986	1	WSCD1	88.43
cg26230151	chr5	134211954	0.002726	0.1598	0.986	1	TXNDC15	93.62
cg22311616	chr3	169172822	0.0132	0.7737	0.986	1	MECOM	76.35
cg22908574	chr3	123053028	-0.002121	0.1244	0.986	1	ADCY5	95.17
cg07988576	chr6	744877	-0.005843	0.3426	0.986	1		88.66
cg19945882	chr5	135549014	0.00753	0.4416	0.986	1	TRPC7	71.73
cg25742394	chr3	169754870	0.001707	0.1001	0.986	1	GPR160	95.71
cg17655346	chr3	54892742	-0.003225	0.1892	0.986	1	CACNA2D3	93.13
cg27153194	chr20	19660584	-0.004758	0.2791	0.986	1	SLC24A3	80.53
cg21543102	chr1	152974771	-0.004104	0.2408	0.986	1	SPRR3	84.46
cg22976832	chr10	112295835	-0.00171	0.1004	0.986	1		2.77
cg13209252	chr7	50503836	0.002743	0.1609	0.986	1		93.43
cg05275596	chr11	16618167	0.00505	0.2963	0.986	1		87.49
cg05196894	chr5	92678433	-0.00739	0.4337	0.986	1		78.24
cg12610226	chr7	107214230	0.003786	0.2222	0.986	1	DUS4L	94.42
cg14334488	chr8	143279443	-0.008574	0.5033	0.986	1	NCRNA00051	57.43
cg09381559	chr1	201567256	-0.02192	1.287	0.986	1		84.74
cg22822599	chr8	61779045	0.005557	0.3263	0.986	1	CHD7	83.89
cg04831044	chr3	14372049	0.004284	0.2516	0.986	1		85.08
cg12978167	chr9	84459145	-0.004203	0.2469	0.986	1		85.75
cg11490941	chr1	95285603	0.001801	0.1058	0.986	1	SLC44A3	3.47
cg15872575	chr2	237173037	-0.009114	0.5354	0.986	1	ASB18	61.31
cg10619099	chr11	66034014	-0.004233	0.2487	0.986	1	KLC2	88.43
cg08739433	chr1	113051925	0.002154	0.1266	0.986	1	WNT2B	3.9
cg25541213	chr8	116612735	-0.003611	0.2122	0.986	1	TRPS1	93.13
cg00268971	chr13	29825284	0.003275	0.1925	0.986	1	MTUS2	93.29
cg13839439	chr12	54144521	0.009539	0.5607	0.986	1		61.93
cg20031843	chr8	17656574	-0.004989	0.2933	0.986	1	MTUS1	91.89
cg25077660	chr2	74055294	0.01121	0.6592	0.986	1	STAMBP	81.75
cg03849927	chr1	67396905	0.008881	0.5221	0.986	1	MIER1	18.64
cg23299615	chr21	46913001	-0.003982	0.2341	0.986	1	COL18A1	91.58
cg22012289	chr19	55820297	0.003567	0.2097	0.986	1	BRSK1	92.43
cg01723892	chr1	233004866	0.009374	0.5513	0.986	1		48.11
cg03015498	chr10	7517765	0.01325	0.7792	0.986	1		59.62
cg11013030	chr3	158800312	-0.007018	0.4128	0.986	1	IQCJ	81.11
cg02342749	chr5	163724070	-0.01271	0.7474	0.986	1		37.62
cg20400554	chr20	6635618	-0.005752	0.3384	0.986	1		79.27
cg08127784	chr1	246844390	0.004095	0.2409	0.986	1		88.76
cg13049398	chr18	74157682	-0.00787	0.4631	0.986	1	ZNF516	81
cg14013053	chr2	100615071	-0.002667	0.157	0.986	1	AFF3	94.05
cg00701652	chr1	185623898	-0.005142	0.3026	0.986	1		92.77
cg01566603	chr11	76416509	-0.002436	0.1434	0.986	1	GUCY2EP	94.12
cg13520261	chr15	64183373	-0.002663	0.1568	0.986	1		4.59
cg15178369	chr15	93540230	-0.002089	0.123	0.986	1	CHD2	95.46
cg19421245	chr1	214299868	-0.003682	0.2168	0.986	1		91.41
cg00104108	chr20	53477283	-0.007561	0.4453	0.986	1		63.99
cg17868751	chrX	3633155	-0.02906	1.711	0.986	1	PRKX	54.66
cg21528869	chr20	25445526	-0.01489	0.8771	0.986	1	NINL	27.47
cg16199460	chr5	5087391	0.009846	0.5799	0.986	1		69.19
cg00752973	chr14	75114694	0.005716	0.3367	0.986	1		77.64
cg04103461	chr8	11513522	-0.003478	0.2049	0.986	1		91.63
cg15140807	chr17	41051210	-0.00191	0.1125	0.986	1	LOC388387	94.94
cg24851880	chr6	29464982	0.00595	0.3506	0.986	1		83.16
cg22716280	chr10	134727319	0.02808	1.655	0.986	1		73.05
cg24295479	chr3	169940196	-0.002003	0.1181	0.986	1	PRKCI	6.43
cg22741612	chr16	88804898	-0.003742	0.2205	0.986	1	PIEZO1	93.42
cg02405932	chr16	21962232	0.002063	0.1216	0.986	1		95.46
cg24728018	chr6	123317875	0.001383	0.08154	0.986	1	CLVS2	3.22
cg08452348	chr5	134303703	-0.002015	0.1188	0.986	1	CATSPER3	94.92
cg19975759	chr17	80994178	0.005863	0.3457	0.986	1	B3GNTL1	87.92
cg02470872	chr1	161208115	-0.004347	0.2563	0.986	1	NR1I3	88.07
cg17638160	chr5	177942470	0.006459	0.3808	0.986	1	COL23A1	74.84
cg20952358	chr5	95297817	0.001849	0.1091	0.986	1	ELL2	3.06
cg03320431	chr6	3232052	-0.001688	0.09957	0.986	1		3.26
cg14768311	chr8	127630953	-0.004352	0.2567	0.986	1		89.42
cg09753749	chr1	184359437	-0.003787	0.2234	0.986	1	C1orf21	88.64
cg25946965	chr21	25582901	0.003147	0.1857	0.986	1		94.31
cg18865815	chr1	54414624	0.003976	0.2346	0.986	1	LRRC42	92.32
cg15832405	chr4	41216869	-0.001931	0.114	0.986	1	APBB2	3.61
cg17788938	chr1	241683229	-0.004773	0.2816	0.986	1	FH	5.29
cg14924995	chr18	14075313	0.002363	0.1394	0.986	1		95.31
cg04436847	chr4	110901573	-0.01757	1.037	0.986	1	EGF	92.97
cg20327591	chr19	8117372	0.002517	0.1485	0.986	1	CCL25	94.42
cg21788359	chr13	74425161	0.004915	0.2901	0.986	1	KLF12	92.23
cg15570656	chr6	29648628	-0.04845	2.861	0.987	1		74.87
cg00516870	chr17	76838009	-0.003813	0.2251	0.987	1	USP36	92.34
cg12311521	chr3	87132397	0.004964	0.2931	0.987	1		89.44
cg01944810	chr2	240879397	-0.004905	0.2896	0.987	1		85.46
cg11517528	chr2	128101564	-0.005418	0.3199	0.987	1	MAP3K2	93.02
cg21033861	chr14	32030205	0.01108	0.6541	0.987	1	NUBPL	41.62
cg17983724	chr7	72298804	0.001504	0.08882	0.987	1	TYW1B	1.77
cg12388888	chr19	55128473	-0.007372	0.4355	0.987	1	LILRB1	82.12
cg02647042	chrX	135849065	-0.009185	0.5427	0.987	1	ARHGEF6	29.46
cg25691239	chr21	10991412	-0.007069	0.4177	0.987	1	TPTE	91.71
cg15244043	chr7	155604503	0.001849	0.1092	0.987	1	SHH	3.66
cg14058010	chr17	8029284	-0.003887	0.2297	0.987	1		7.69
cg18083487	chr5	43894841	-0.003618	0.2138	0.987	1		93.03
cg02922776	chr1	212420632	-0.01291	0.7633	0.987	1		22.98
cg21391919	chr1	47902846	-0.001339	0.07918	0.987	1	FOXD2	3.83
cg20679271	chr2	128350442	0.00077	0.04554	0.987	1	MYO7B	99.24
cg07977374	chr6	36807623	0.002716	0.1606	0.987	1	CPNE5	5.33
cg26867393	chr8	30440319	0.006569	0.3885	0.987	1	GTF2E2	82.68
cg20714528	chr8	48637463	-0.002016	0.1192	0.987	1	KIAA0146	94.69
cg02735037	chr9	130081227	-0.008085	0.4783	0.987	1	GARNL3	67.22
cg09293881	chr20	49063114	-0.0144	0.8516	0.987	1		72.2
cg21037604	chr20	54578094	-0.002295	0.1358	0.987	1	CBLN4	4.54
cg27034395	chr8	134783614	0.007704	0.4558	0.987	1		72.6
cg01020203	chr3	55367351	0.005726	0.3387	0.987	1		86.72
cg17248297	chr8	134461893	0.000983	0.05816	0.987	1		2.42
cg05965387	chr13	51418053	0.009599	0.5679	0.987	1	DLEU7	60.83
cg05070796	chr7	73496735	0.005179	0.3065	0.987	1	LIMK1	88.69
cg23003109	chr14	71245402	-0.003713	0.2197	0.987	1	MAP3K9	91.12
cg14311608	chr3	42814892	0.001169	0.06917	0.987	1	CCDC13	2.6
cg26281940	chr6	106783061	-0.001878	0.1112	0.987	1		4.1
cg16536513	chr2	193493631	-0.003681	0.2179	0.987	1		92.81
cg17310086	chr1	100214168	0.003655	0.2163	0.987	1	FRRS1	93.21
cg08390966	chr11	126275374	0.004921	0.2913	0.987	1	ST3GAL4	88.79
cg14920015	chr14	101036834	-0.005664	0.3353	0.987	1	BEGAIN	80.97
cg12014545	chr4	2966600	-0.01459	0.8637	0.987	1	NOP14	28.52
cg14694828	chr10	180467	0.001385	0.08201	0.987	1	ZMYND11	2.91
cg07452235	chr16	72207328	-0.00332	0.1966	0.987	1	PMFBP1	93.02
cg23069648	chr1	187360078	-0.00506	0.2997	0.987	1		93.51
cg04026926	chr11	2323395	0.001805	0.1069	0.987	1	TSPAN32	2.83
cg20575762	chr20	56300620	0.003948	0.2339	0.987	1		92.84
cg13531322	chr16	21142237	-0.008175	0.4844	0.987	1	DNAH3	81.46
cg04299018	chr16	31469393	0.006746	0.3997	0.987	1	ARMC5	16.93
cg13885609	chr11	76812719	0.006874	0.4074	0.987	1	CAPN5	76.13
cg01376795	chr22	40963427	0.004401	0.2608	0.987	1	MKL1	92.51
cg13592043	chr5	139167177	0.001245	0.07376	0.987	1		2.52
cg14022105	chr11	78288793	-0.005353	0.3173	0.987	1		89.54
cg03366951	chr3	39302545	-0.008445	0.5006	0.987	1		6.48
cg19664290	chr12	106290918	-0.004137	0.2452	0.987	1		84.41
cg05914052	chr3	74214395	0.00302	0.179	0.987	1		93.35
cg22997122	chr22	45858292	0.005791	0.3434	0.987	1		82.5
cg26505091	chr17	64956322	-0.005166	0.3063	0.987	1		82.98
cg26986064	chr2	74669557	-0.004633	0.2748	0.987	1	RTKN	91.98
cg27589582	chr1	20658612	0.002596	0.154	0.987	1	VWA5B1	93.84
cg01150907	chr5	139697884	-0.004447	0.2639	0.987	1		88.45
cg15175514	chr2	30670637	-0.003339	0.1982	0.987	1	LCLAT1	6.73
cg26439633	chrX	41161790	-0.007616	0.4521	0.987	1		58.51
cg26737090	chr10	133665882	-0.003682	0.2186	0.987	1		90.5
cg10631933	chr8	100708545	-0.002297	0.1364	0.987	1	VPS13B	93.73
cg17391692	chr11	62402292	-0.008376	0.4973	0.987	1	GANAB	73.53
cg17777432	chr5	172068999	-0.004368	0.2593	0.987	1	NEURL1B	6.84
cg14045264	chr2	208103396	-0.005618	0.3336	0.987	1	LOC101927865	83.97
cg01689641	chr14	105941536	-0.001397	0.08298	0.987	1	CRIP2	2.91
cg17172984	chr15	73857186	-0.004482	0.2662	0.987	1	NPTN	86.94
cg15508401	chr2	239997380	0.01535	0.9118	0.987	1	HDAC4	83.91
cg27572590	chr4	103096084	0.002533	0.1505	0.987	1		94.36
cg18886444	chr3	49378032	0.001008	0.05988	0.987	1	USP4	2.13
cg26562600	chr2	61243860	-0.001601	0.0951	0.987	1	PUS10	3.15
cg03191894	chr11	30005291	-0.004116	0.2445	0.987	1		84.34
cg00292355	chr9	113226781	0.006172	0.3668	0.987	1	SVEP1	89.98
cg01997121	chr20	25379639	-0.007643	0.4542	0.987	1		57.75
cg07039630	chr8	38275192	-0.00577	0.343	0.987	1	FGFR1	71.46
cg11696200	chr13	33768013	0.002355	0.14	0.987	1	STARD13	94.55
cg25891078	chr12	1738035	-0.007979	0.4743	0.987	1	WNT5B	82.88
cg04230438	chr5	672357	-0.009309	0.5535	0.987	1	TPPP	47.15
cg08230957	chr19	39087186	0.01	0.5949	0.987	1	MAP4K1	75.03
cg01410163	chr6	5999721	-0.002268	0.1349	0.987	1	NRN1	3.86
cg17534192	chr15	73049142	0.004113	0.2446	0.987	1	ADPGK	89.2
cg05316914	chr5	2575942	0.0498	2.962	0.987	1		55.13
cg24789365	chr1	89240187	-0.00277	0.1648	0.987	1	PKN2	93.8
cg23388490	chr14	23521571	0.003675	0.2187	0.987	1	CDH24	90.1
cg16556012	chr8	68115304	-0.002122	0.1263	0.987	1	ARFGEF1	94.82
cg14746717	chr12	7594272	0.002547	0.1516	0.987	1	CD163L1	93.77
cg04263186	chr4	104640489	0.007445	0.443	0.987	1	TACR3	13.06
cg10306192	chr11	102576374	-0.07232	4.304	0.987	1	MMP27	22.57
cg23083665	chr19	10745524	0.004173	0.2484	0.987	1	SLC44A2	90.17
cg23194394	chr9	8485615	-0.004777	0.2843	0.987	1	PTPRD	89.23
cg20794828	chr6	31688229	-0.005631	0.3351	0.987	1	LY6G6C	83.34
cg02206062	chr9	139845635	0.005148	0.3064	0.987	1	LCN12	80.87
cg08494843	chr5	168591808	0.005319	0.3166	0.987	1	SLIT3	74.46
cg11942857	chr8	109455659	-0.003663	0.2181	0.987	1	EMC2	4.1
cg10568716	chr1	95479794	0.002768	0.1648	0.987	1	ALG14	94.4
cg09661713	chr10	75846110	-0.00292	0.1739	0.987	1	VCL	93.98
cg06240850	chr7	150908496	-0.003305	0.1968	0.987	1	ABCF2	92.51
cg16987876	chr19	543909	-0.008427	0.502	0.987	1	GZMM	32.62
cg01994328	chr10	30723347	-0.0006094	0.03631	0.987	1	MAP3K8	1.39
cg01586532	chr18	38491592	-0.006206	0.3697	0.987	1		84.85
cg03199124	chr6	32145350	-0.005469	0.3259	0.987	1	RNF5P1	4.01
cg09395562	chr3	123501051	0.004645	0.2768	0.987	1	MYLK	85.96
cg18554439	chr16	6464930	-0.01096	0.653	0.987	1	RBFOX1	76.29
cg07283714	chr7	121384639	-0.01173	0.6992	0.987	1		81.74
cg13451589	chr4	111558281	-0.003492	0.2081	0.987	1	PITX2	13.56
cg13507279	chr1	60221182	0.001969	0.1174	0.987	1	FGGY	95.14
cg26294917	chr14	22293513	0.008875	0.529	0.987	1		11.97
cg25881535	chr12	52625897	0.006568	0.3916	0.987	1	KRT7	79.53
cg18977641	chr2	33824431	0.002097	0.1251	0.987	1	FAM98A	4.19
cg01456230	chr7	66460749	0.0009375	0.0559	0.987	1	TYW1	2.13
cg11728446	chr20	57699243	-0.004223	0.2518	0.987	1		88.19
cg20312971	chr14	79746780	-0.003785	0.2257	0.987	1	NRXN3	6.38
cg14079571	chr14	86529484	-0.001434	0.0855	0.987	1	LOC101928767	97.6
cg02639170	chr8	104242379	-0.01538	0.9174	0.987	1	BAALC	71.35
cg22383447	chr3	176535524	0.00232	0.1384	0.987	1	LINC01209	94.68
cg22448930	chr20	62205785	0.001285	0.07663	0.987	1	PRIC285	2.99
cg23817947	chr10	235185	0.003072	0.1833	0.987	1	ZMYND11	94.46
cg01841695	chr2	219904037	0.007808	0.4659	0.987	1	CCDC108	55.73
cg23172853	chr1	231842206	-0.008297	0.4951	0.987	1	TSNAX-DISC1	47.57
cg26155217	chr1	9555413	0.004645	0.2772	0.987	1		3.12
cg08649048	chr6	53026514	-0.01123	0.6705	0.987	1		58.37
cg17370700	chr17	5401814	-0.002471	0.1475	0.987	1		94.33
cg24273315	chr12	56890757	-0.005564	0.3322	0.987	1		45.93
cg15486609	chr2	106349780	-0.006218	0.3712	0.987	1		73.1
cg02955804	chr16	33943412	-0.01868	1.115	0.987	1		48.44
cg05036032	chr15	72490041	-0.0005033	0.03006	0.987	1	GRAMD2	1.69
cg23580358	chr19	14180843	0.003876	0.2315	0.987	1		89.79
cg01714452	chr6	112021635	-0.006721	0.4014	0.987	1	FYN	82.04
cg02524825	chr8	110007070	-0.004939	0.295	0.987	1		92.97
cg02919814	chr21	37666008	-0.006531	0.3902	0.987	1	DOPEY2	90.81
cg12864912	chr4	6988209	0.007136	0.4263	0.987	1	TBC1D14	23.09
cg18175189	chr16	67551825	-0.007406	0.4425	0.987	1	LOC100505942	76.02
cg02585699	chr13	25860850	0.001509	0.09015	0.987	1	MTMR6	3.56
cg17921026	chr11	58694920	0.00343	0.205	0.987	1	GLYATL1	4.59
cg07115955	chr16	14657135	0.002057	0.1229	0.987	1	PARN	94.69
cg19723596	chr1	45243311	-0.001919	0.1147	0.987	1	RPS8	95.55
cg07616175	chr2	208588132	0.00268	0.1602	0.987	1	CCNYL1	93.98
cg05180153	chr19	11039414	-0.001299	0.07764	0.987	1	YIPF2	2.41
cg02290253	chr2	201440687	-0.004206	0.2515	0.987	1	SGOL2	91.59
cg15990184	chr4	129644798	-0.003715	0.2221	0.987	1		91.86
cg15791348	chr19	1354663	-0.001248	0.07462	0.987	1	MUM1	2.71
cg03476613	chr1	119550674	-0.003643	0.2179	0.987	1		10.25
cg04351272	chr2	30670015	-0.001452	0.08684	0.987	1	LCLAT1	3.09
cg16449231	chrX	153668814	0.003567	0.2134	0.987	1	GDI1	93.4
cg17046936	chrX	136233673	0.01123	0.6721	0.987	1		42.6
cg09744452	chr12	130965963	-0.008183	0.4896	0.987	1	RIMBP2	60.62
cg00333679	chr6	33943783	-0.002983	0.1785	0.987	1		14.85
cg00872779	chr20	46198480	0.002682	0.1605	0.987	1	NCOA3	93.02
cg00091337	chr17	39656052	0.004491	0.2688	0.987	1		84.46
cg07774884	chr8	23712364	0.009316	0.5576	0.987	1	STC1	7.98
cg27448015	chr6	123110720	-0.0009715	0.05816	0.987	1	SMPDL3A	2.61
cg21645788	chr16	64926427	0.004403	0.2636	0.987	1		87.69
cg14833935	chr6	31927895	0.003835	0.2296	0.987	1	RDBP	89.78
cg11685160	chr4	113034234	-0.002708	0.1621	0.987	1		93.54
cg07775271	chr8	105188036	-0.005017	0.3004	0.987	1	RIMS2	91.69
cg01688574	chr2	61006113	0.006038	0.3616	0.987	1	PAPOLG	89.23
cg02997755	chr20	24449734	0.004166	0.2495	0.987	1	TMEM90B	9.11
cg20591305	chr7	155396502	0.004152	0.2487	0.987	1		88.18
cg09297361	chr15	64444268	-0.003931	0.2355	0.987	1	SNX22	6.91
cg13957413	chr15	89942156	0.0126	0.7548	0.987	1		60.88
cg15701203	chr19	40737740	0.003806	0.228	0.987	1	AKT2	93.94
cg04016767	chr19	38084804	-0.01294	0.7753	0.987	1	ZNF571	4.4
cg17650764	chr17	46080118	-0.01006	0.6031	0.987	1		21.16
cg18199795	chr3	183805294	0.003086	0.1849	0.987	1		93.5
cg22999573	chr19	21041260	-0.004418	0.2648	0.987	1		90.93
cg08522731	chr9	84304441	-0.002666	0.1598	0.987	1	TLE1	5.53
cg06145587	chr3	126126717	0.004226	0.2534	0.987	1	CCDC37	89.76
cg08644573	chr6	26575927	-0.02005	1.202	0.987	1		59.77
cg13555959	chr16	9948846	0.007358	0.4412	0.987	1	GRIN2A	73.65
cg26964426	chr16	85455911	-0.02407	1.443	0.987	1		83.17
cg09885728	chr5	137413510	-0.003215	0.1928	0.987	1		92.08
cg09990194	chr14	76289228	0.004356	0.2613	0.987	1	TTLL5	84.13
cg18473973	chr6	33930184	0.009567	0.5739	0.987	1		39.03
cg18383391	chr16	77224198	0.001376	0.08257	0.987	1	MON1B	2.83
cg04630490	chr15	70272395	0.005902	0.3541	0.987	1		73.23
cg24953428	chr5	121815152	0.006575	0.3945	0.987	1	MGC32805	83.25
cg08448074	chr17	80268958	-0.004228	0.2537	0.987	1		84.07
cg21035368	chr19	45947788	0.00102	0.06123	0.987	1		2.41
cg12368542	chr13	50570250	-0.002526	0.1516	0.987	1	TRIM13	4.34
cg00901032	chr1	145378945	0.004133	0.248	0.987	1	LOC101928979	88.86
cg10914143	chr17	60972789	-0.009041	0.5427	0.987	1	MIR548W	62.96
cg08679989	chr19	12793751	-0.001599	0.09599	0.987	1	DHPS	96.87
cg09037581	chr20	61493177	0.0005085	0.03052	0.987	1	TCFL5	1.65
cg15458841	chr16	3633041	-0.004368	0.2623	0.987	1	SLX4	85.32
cg22372070	chr3	11861650	-0.004449	0.2671	0.987	1	C3orf31	92.68
cg10249542	chr7	70359655	0.007464	0.4482	0.987	1		86.01
cg04226952	chr4	7987330	-0.0043	0.2582	0.987	1	ABLIM2	85.22
cg24840072	chr9	140005372	-0.003714	0.223	0.987	1	DPP7	89.4
cg02467392	chr1	244268290	-0.004786	0.2875	0.987	1		80.37
cg21713424	chr7	50535952	-0.002912	0.1749	0.987	1	DDC	6.59
cg08575249	chr16	702123	-0.004479	0.2691	0.987	1	WDR90	89.05
cg00677945	chr1	24513859	0.000611	0.03671	0.987	1	IFNLR1	1.44
cg17683088	chrX	112004188	0.01374	0.8259	0.987	1		34.75
cg04993276	chr1	65730339	-0.001922	0.1155	0.987	1	DNAJC6	4.22
cg20347377	chr4	154173498	-0.009348	0.5618	0.987	1	TRIM2	65.29
cg22540552	chr6	166579199	-0.002509	0.1508	0.987	1	T	4.39
cg13964393	chr15	45003702	0.001221	0.07341	0.987	1	B2M	2.56
cg05854542	chr16	28844164	-0.003897	0.2343	0.987	1	ATXN2L	87.78
cg01900019	chr10	73611321	-0.00641	0.3853	0.987	1	PSAP	14.59
cg17411935	chr2	63425066	0.01163	0.6992	0.987	1	WDPCP	91.58
cg26952194	chr1	150488037	-0.002077	0.1249	0.987	1		4.66
cg21351834	chr2	138724870	0.002797	0.1681	0.987	1	HNMT	94.61
cg13524797	chr4	84455595	-0.004085	0.2456	0.987	1	AGPAT9	91.31
cg05616434	chr22	39608206	0.002646	0.1591	0.987	1		94.91
cg14971439	chr5	122297244	0.003696	0.2222	0.987	1	SNX24	93.17
cg20254265	chr15	91306178	0.009164	0.5511	0.987	1	BLM	85.53
cg26915536	chr10	135191635	0.004734	0.2847	0.987	1	PAOX	4.23
cg25316172	chr5	156695161	0.007441	0.4475	0.987	1	CYFIP2	73.26
cg20127596	chr17	42924231	0.0037	0.2226	0.987	1	HIGD1B	91.25
cg26669793	chr1	170637600	0.001768	0.1064	0.987	1	PRRX1	3.9
cg04759690	chr2	207971722	0.005696	0.3427	0.987	1	KLF7	79.08
cg08627800	chr7	157768959	0.007942	0.4778	0.987	1	PTPRN2	81.38
cg07564108	chr6	20534685	0.002178	0.1311	0.987	1	CDKAL1	4.18
cg00056325	chr2	135926009	0.00381	0.2293	0.987	1	RAB3GAP1	91.9
cg05997655	chr16	53544321	-0.0162	0.9748	0.987	1		80.77
cg08106386	chr5	132598487	0.006798	0.4091	0.987	1	FSTL4	66.24
cg00154825	chr13	103496799	-0.007119	0.4285	0.987	1	BIVM-ERCC5	91
cg25349789	chr1	17379036	0.003486	0.2099	0.987	1	SDHB	90.81
cg17515984	chr19	19752527	-0.003228	0.1943	0.987	1	GMIP	92.63
cg08935021	chr1	28832541	0.0007173	0.0432	0.987	1	SNHG3-RCC1	1.71
cg20873501	chr16	57438144	-0.006684	0.4025	0.987	1	CCL17	54.28
cg23661309	chr1	33546743	0.0006686	0.04027	0.987	1	ADC	2.14
cg08814830	chr10	73049277	0.003916	0.2358	0.987	1	UNC5B	91.3
cg18954051	chr12	66554863	0.002699	0.1625	0.987	1	TMBIM4	94.06
cg12640565	chr10	120784965	-0.003656	0.2202	0.987	1		92.91
cg24670241	chr9	27282776	0.005253	0.3164	0.987	1	NCRNA00032	79.44
cg02155579	chr3	8775529	0.004124	0.2484	0.987	1	CAV3	87.52
cg24554061	chr11	63705760	0.0007956	0.04792	0.987	1	NAA40	2.02
cg05990479	chr5	50575784	0.002908	0.1752	0.987	1		93.45
cg17234201	chr4	783597	-0.00412	0.2482	0.987	1	CPLX1	87.19
cg03813291	chr12	51399200	0.004003	0.2411	0.987	1	SLC11A2	93.52
cg13675574	chr2	47756427	-0.002697	0.1625	0.987	1	KCNK12	94.09
cg19001636	chr1	46663191	0.002883	0.1737	0.987	1	POMGNT1	93.19
cg03357650	chr19	11281758	0.004608	0.2777	0.987	1	KANK2	94
cg17436460	chr10	17028480	0.002789	0.1681	0.987	1	CUBN	94
cg12399224	chr20	62383456	-0.005023	0.3028	0.987	1	ZBTB46	86.8
cg01181241	chr19	48848450	-0.002785	0.1679	0.987	1	TMEM143	93.88
cg22234627	chr6	170535663	-0.004574	0.2757	0.987	1		86.75
cg00270259	chr8	22018172	-0.009403	0.5668	0.987	1	SFTPC	70.72
cg03770523	chr1	15364622	-0.005761	0.3473	0.987	1	KIAA1026	83.95
cg09751077	chr14	22953289	0.007261	0.4378	0.987	1		36.56
cg03579987	chr9	88307739	0.01414	0.8527	0.987	1	AGTPBP1	84.37
cg16353049	chr12	124409684	0.001517	0.09151	0.987	1	DNAH10	96.14
cg13860785	chr9	10966083	-0.00144	0.08686	0.987	1		96.8
cg13061941	chr20	52169459	-0.03875	2.337	0.987	1	LOC101927770	79.92
cg19756196	chr6	1417309	0.005939	0.3582	0.987	1		81.99
cg00691939	chr2	220586908	-0.002256	0.1361	0.987	1		94.5
cg14079189	chr5	52239555	0.03932	2.371	0.987	1	ITGA1	64.58
cg16419906	chr5	132167176	0.008301	0.5008	0.987	1		71.49
cg07257441	chr17	33814596	0.001638	0.09881	0.987	1	SLFN12L	3.28
cg23762753	chr4	185275765	-0.008355	0.5041	0.987	1	LOC728175	63.86
cg23686014	chr7	93519924	0.002162	0.1304	0.987	1	TFPI2	4.23
cg05602615	chr14	99947482	-0.001416	0.0854	0.987	1	SETD3	2.89
cg17367688	chr20	51422235	-0.006107	0.3685	0.987	1		84.3
cg13601496	chr21	28339487	0.001896	0.1144	0.987	1	ADAMTS5	5.02
cg21728341	chr3	10558362	0.006216	0.3751	0.987	1		67.96
cg23106010	chr2	73222793	-0.003977	0.24	0.987	1	SFXN5	90.74
cg00729564	chr8	1857241	0.001747	0.1054	0.987	1	ARHGEF10	98.55
cg19684982	chr3	5432143	0.002056	0.1241	0.987	1		3.1
cg14571669	chr12	65756576	0.006628	0.4001	0.987	1	MSRB3	32.06
cg23332027	chr3	13681764	-0.01154	0.6967	0.987	1		67.21
cg06097821	chr1	224492828	-0.004685	0.2829	0.987	1	NVL	87.47
cg11845050	chr22	21871914	-0.002346	0.1417	0.987	1	PI4KAP2	5.48
cg06974867	chr8	93770861	0.006897	0.4164	0.987	1	FLJ46284	18.67
cg09015246	chr16	10971105	-0.003232	0.1952	0.987	1	CIITA	5.74
cg00818903	chr10	97667923	-0.002416	0.1459	0.987	1	C10orf131	4.42
cg11354763	chr11	81810588	-0.004537	0.274	0.987	1	LOC101928989	91.59
cg09264030	chr7	43496224	0.004262	0.2574	0.987	1	HECW1	92.06
cg04668182	chr5	4084227	-0.00377	0.2277	0.987	1		91.17
cg06253734	chr15	59042325	-0.001082	0.06538	0.987	1	ADAM10	2.33
cg02798631	chr12	27625778	0.02428	1.466	0.987	1	SMCO2	34.36
cg09897881	chr15	86195808	0.006155	0.3719	0.987	1	AKAP13	81.38
cg17979274	chr7	142551825	-0.001302	0.07868	0.987	1	EPHB6	2.38
cg11108115	chr6	32135186	-0.002621	0.1584	0.987	1	EGFL8	95.29
cg13010299	chr20	34129465	-0.006504	0.393	0.987	1	ERGIC3	30.4
cg19004743	chr13	32525479	-0.005789	0.3498	0.987	1	EEF1DP3	11.65
cg06600034	chr10	122237011	0.003379	0.2042	0.987	1	PPAPDC1A	93.4
cg16991589	chr13	25670047	0.02884	1.743	0.987	1	PABPC3	44.83
cg23502963	chr20	5061118	0.006369	0.3849	0.987	1		19.72
cg13063447	chr1	46217287	-0.002636	0.1593	0.987	1	IPP	94.39
cg18258564	chr6	168490689	0.01181	0.7139	0.987	1		82.9
cg10356759	chr12	248889	0.02339	1.414	0.987	1	IQSEC3	44.8
cg12299404	chr17	19648994	-0.004021	0.2431	0.987	1	ALDH3A1	91.83
cg24926041	chr4	141627431	-0.002908	0.1758	0.987	1	TBC1D9	91.96
cg24997753	chr4	89642760	0.002314	0.1399	0.987	1	FAM13A-AS1	94.61
cg17037850	chr17	25952279	-0.004094	0.2476	0.987	1		87.24
cg14773011	chr14	58730469	-0.004087	0.2471	0.987	1	PSMA3	89.89
cg21066748	chr19	46005805	0.008846	0.535	0.987	1		69.05
cg13808592	chr2	164206540	0.004074	0.2464	0.987	1		92.14
cg17030934	chr4	48648837	-0.001881	0.1138	0.987	1	FRYL	95.67
cg10319399	chr8	145018285	0.00574	0.3472	0.987	1	PLEC1	5.67
cg13716848	chr4	23287360	0.01009	0.6104	0.987	1	MIR548AJ2	88.64
cg14642298	chr9	89561881	-0.00234	0.1416	0.987	1	GAS1	5.28
cg16369283	chr7	154984207	0.004308	0.2607	0.987	1		86.35
cg26606053	chr1	146950419	-0.004621	0.2797	0.987	1	LINC00624	88.76
cg00299511	chr11	76858648	-0.004336	0.2624	0.987	1	MYO7A	84.18
cg15502446	chr11	86013224	0.001867	0.113	0.987	1	C11orf73	2.74
cg27561732	chrX	24045379	-0.006445	0.3901	0.987	1	KLHL15	89.75
cg05916509	chr13	21140743	0.007841	0.4747	0.987	1	IFT88	12.29
cg18276810	chr3	41239573	0.002999	0.1816	0.987	1	CTNNB1	94.74
cg00789347	chr16	2039030	-0.007318	0.4431	0.987	1	SYNGR3	32.2
cg16154190	chr9	98315240	0.008241	0.4989	0.987	1		30.51
cg03037033	chr2	86668736	0.001597	0.09669	0.987	1	KDM3A	3.49
cg07049639	chr2	16606585	0.002532	0.1533	0.987	1		94.57
cg03475509	chr4	85402143	-0.01312	0.7945	0.987	1		38.06
cg02882134	chr17	46942411	-0.003001	0.1817	0.987	1	CALCOCO2	92.93
cg24476241	chr1	163037105	-0.002679	0.1622	0.987	1	RGS4	93.48
cg10405256	chr17	48286174	-0.005779	0.3501	0.987	1		78.44
cg00636526	chr11	13740837	-0.007282	0.4411	0.987	1	FAR1	91.15
cg14317001	chr8	144462776	0.004782	0.2897	0.987	1	RHPN1	92.23
cg24525960	chr5	14407367	0.004671	0.283	0.987	1	TRIO	78.16
cg13876604	chr17	929075	0.00271	0.1643	0.987	1	ABR	95.89
cg12667502	chr10	30330979	0.008706	0.5278	0.987	1	KIAA1462	28.43
cg03695324	chr11	72387214	0.009452	0.573	0.987	1		55.89
cg26186174	chr14	105157692	0.008107	0.4916	0.987	1	INF2	69.56
cg05016848	chr3	189727313	0.003636	0.2205	0.987	1	P3H2	91.44
cg17672035	chr4	53509639	-0.005813	0.3525	0.987	1	USP46	87.68
cg11604268	chr2	97001433	0.0006231	0.03779	0.987	1	NCAPH	1.32
cg16111670	chr4	137558202	-0.004806	0.2915	0.987	1		84.21
cg24520975	chr6	31651362	-0.003871	0.2348	0.987	1		91.96
cg14589395	chr2	24049933	0.002773	0.1683	0.987	1	ATAD2B	94.74
cg14324675	chr6	31554848	0.009963	0.6045	0.987	1	LST1	34.04
cg02695292	chr8	26047392	-0.004662	0.2829	0.987	1		87.14
cg21987186	chr3	43393516	0.002486	0.151	0.987	1	SNRK-AS1	94.51
cg03761543	chr1	77400245	0.00383	0.2326	0.987	1	ST6GALNAC5	93.61
cg01339650	chr14	94823683	0.01104	0.6702	0.987	1		68.11
cg08624246	chr1	92202987	0.002236	0.1358	0.987	1	TGFBR3	94.87
cg26957088	chr6	70439659	0.005132	0.3117	0.987	1	LMBRD1	93.37
cg13698092	chrX	9990139	-0.009182	0.5578	0.987	1	WWC3	56.4
cg04349162	chr17	62464701	0.002626	0.1595	0.987	1	C17orf60	93.61
cg24876187	chr6	31126871	0.01336	0.8117	0.987	1	CCHCR1	24.73
cg11712506	chr5	113699683	-0.004587	0.2787	0.987	1	KCNN2	7.37
cg11553575	chr5	24059639	0.002647	0.1609	0.987	1	C5orf17	93.85
cg01260820	chr14	100258773	-0.002	0.1215	0.987	1	EML1	95.22
cg08716729	chr8	25316484	0.00108	0.06564	0.987	1	CDCA2	2.53
cg24845800	chr10	101427206	0.008064	0.4901	0.987	1	ENTPD7	75.85
cg12253819	chr18	11689062	0.001655	0.1006	0.987	1	GNAL	2.23
cg13835136	chr7	106508373	0.003209	0.1951	0.987	1	PIK3CG	90.83
cg09841150	chr6	30106949	-0.003091	0.1879	0.987	1	TRIM40	93.61
cg01521080	chr17	79232608	-0.0008702	0.05292	0.987	1	SLC38A10	98.85
cg15994026	chr4	15780306	0.0006037	0.03671	0.987	1	CD38	2.1
cg22410752	chr2	11865774	0.002541	0.1545	0.987	1	LPIN1	93.48
cg06405299	chr9	127624623	-0.001331	0.08094	0.987	1	RPL35	2.63
cg11847608	chr2	58615361	0.004084	0.2485	0.987	1		90.36
cg20475550	chr10	93392668	0.007286	0.4434	0.987	1	PPP1R3C	4.68
cg23776012	chr17	38821403	-0.002596	0.158	0.987	1	KRT222	4.26
cg13545926	chr9	131530442	0.002556	0.1555	0.987	1	ZER1	94.3
cg19832556	chr17	39576227	0.005432	0.3306	0.987	1		81.83
cg02452339	chrX	100544048	0.006352	0.3866	0.987	1	TAF7L	89.59
cg19964348	chr10	1781994	0.008625	0.525	0.987	1		50.37
cg22646616	chr7	23511090	-0.004125	0.2511	0.987	1	IGF2BP3	6.34
cg06912997	chr17	76206282	-0.006662	0.4056	0.987	1		56.14
cg01932308	chr1	3337800	0.004099	0.2496	0.987	1	PRDM16	89.84
cg11438586	chr22	26062097	-0.002078	0.1265	0.987	1	ADRBK2	94.87
cg20770504	chr5	82109937	0.004333	0.2639	0.987	1		91.45
cg18741958	chr3	124913784	0.01439	0.8764	0.987	1	SLC12A8	90.35
cg01958230	chr17	40428024	-0.00206	0.1254	0.987	1	STAT5B	2.43
cg02919104	chr2	61207399	-0.007233	0.4406	0.987	1	PUS10	82.47
cg04592353	chr20	3209092	-0.00207	0.1261	0.987	1	SLC4A11	97.9
cg12896442	chr15	36752821	0.0045	0.2741	0.987	1		92.93
cg19828791	chr7	100823400	0.002616	0.1594	0.987	1	C7orf52	6.12
cg08584264	chr4	113557424	-0.002348	0.1431	0.987	1	ZGRF1	4.5
cg17205803	chr17	74733313	0.001398	0.08523	0.987	1	MIR636	3.33
cg26681383	chr3	54700753	-0.007198	0.4387	0.987	1	CACNA2D3	77.86
cg15355044	chr15	75181724	0.008029	0.4894	0.987	1	MPI	55.79
cg09098560	chr7	126343564	0.00667	0.4066	0.987	1	GRM8	85.22
cg21860785	chr1	216779666	0.008917	0.5437	0.987	1	ESRRG	77.16
cg27320968	chr11	709182	-0.0136	0.829	0.987	1	EPS8L2	72.62
cg04988187	chr15	80445147	0.006627	0.4041	0.987	1	FAH	9.54
cg02629794	chr11	134211314	-0.003948	0.2408	0.987	1	GLB1L2	91.42
cg26321840	chr8	49241685	-0.005092	0.3105	0.987	1		86.4
cg25479551	chr3	128903389	0.001452	0.08854	0.987	1	CNBP	2.69
cg02459120	chr18	60117475	0.008293	0.5058	0.987	1		61.38
cg04322694	chr5	132563011	0.003794	0.2314	0.987	1	FSTL4	91.8
cg11065438	chr7	134832432	0.005904	0.3601	0.987	1	TMEM140	13.61
cg09545552	chr8	127147547	0.005878	0.3586	0.987	1		87.44
cg16705205	chr18	35067529	0.005095	0.3108	0.987	1	BRUNOL4	5.36
cg19449626	chr7	44873940	-0.008971	0.5474	0.987	1	H2AFV	82.11
cg10938415	chr9	127290340	-0.002791	0.1703	0.987	1	NR6A1	93.81
cg00035630	chr11	33036664	0.002517	0.1536	0.987	1	DEPDC7	94.2
cg05037413	chr5	17350909	0.03118	1.903	0.987	1		86.02
cg16880176	chr1	6705119	-0.002479	0.1513	0.987	1	DNAJC11	94.24
cg20403873	chr10	13708147	-0.003137	0.1914	0.987	1	FRMD4A	94.1
cg12209965	chr19	42759231	-0.007417	0.4527	0.987	1	ERF	17.93
cg17579446	chr17	7217367	-0.007818	0.4773	0.987	1	GPS2	77.29
cg06513106	chr6	91298218	0.003532	0.2156	0.987	1	MAP3K7	93.26
cg25228995	chr5	139260468	-0.001143	0.0698	0.987	1	NRG2	97.54
cg02961397	chr2	209267610	0.003043	0.1858	0.987	1		91.73
cg19032597	chr10	112839446	0.003493	0.2133	0.987	1	ADRA2A	92.74
cg01726065	chr15	90171768	0.004628	0.2826	0.987	1	KIF7	91.38
cg22518052	chr8	100905410	-0.000817	0.04991	0.987	1	COX6C	2.66
cg06659073	chr6	158589307	-0.004135	0.2526	0.987	1	SERAC1	8.07
cg08918763	chr13	20244435	0.005493	0.3356	0.987	1	MPHOSPH8	86.69
cg21553199	chr8	22527157	-0.003887	0.2375	0.987	1	BIN3	91.66
cg23816037	chr2	127455623	0.003018	0.1844	0.987	1		92.82
cg04882222	chr1	3303301	-0.004222	0.258	0.987	1	PRDM16	87.89
cg22064746	chr15	47427612	-0.004245	0.2595	0.987	1		91.57
cg12830931	chr3	140845545	-0.003433	0.2098	0.987	1	SPSB4	88.54
cg27528226	chr22	26138181	0.003504	0.2142	0.987	1	MYO18B	96.35
cg24678142	chr15	101998839	-0.002134	0.1304	0.987	1	PCSK6	94.79
cg12552319	chr18	34216174	0.004157	0.2542	0.987	1	FHOD3	90.67
cg18994166	chr4	4348475	-0.01182	0.7229	0.987	1		75.76
cg03887279	chr20	62148921	0.003742	0.2288	0.987	1		89.46
cg25920842	chr7	81128918	0.007684	0.47	0.987	1		84.71
cg10920224	chr14	103367591	-0.0241	1.475	0.987	1	TRAF3	31.96
cg00830121	chr16	85904858	-0.007947	0.4862	0.987	1		92.05
cg16032134	chr15	26031571	0.05961	3.647	0.987	1	ATP10A	79.36
cg02872971	chr1	233097138	-0.002881	0.1763	0.987	1	NTPCR	94.28
cg00235289	chr9	19155071	0.0121	0.7406	0.987	1		79.45
cg10259521	chr15	79428573	0.007315	0.4477	0.987	1		78.71
cg22523852	chr15	27112049	-0.002758	0.1688	0.987	1	GABRA5	2.77
cg10163399	chr8	25781667	-0.007386	0.452	0.987	1	EBF2	66.04
cg10884150	chr2	151395632	0.005257	0.3218	0.987	1		87
cg04001210	chr4	108900902	-0.004233	0.2591	0.987	1		88.39
cg22681721	chr6	35477358	0.0044	0.2694	0.987	1	TULP1	90.51
cg14301405	chr15	93965021	-0.005721	0.3503	0.987	1		86.33
cg20032501	chr11	85395327	0.005013	0.3069	0.987	1	CCDC89	93
cg13812230	chr12	57915555	0.008348	0.5112	0.987	1	MBD6	74.39
cg01069845	chr10	98273911	0.001332	0.08157	0.987	1	TLL2	2.96
cg11219588	chr22	43761793	0.007538	0.4617	0.987	1		87.93
cg15700022	chr2	241396251	-0.005894	0.3611	0.987	1	PP14571	78.09
cg17804611	chr2	15804917	0.005201	0.3186	0.987	1		84.14
cg21800771	chr1	18209891	0.005123	0.3139	0.987	1		87.04
cg25490475	chr11	28702222	0.005072	0.3108	0.987	1		89.7
cg20858454	chr11	4010737	0.004348	0.2664	0.987	1	STIM1	94.83
cg26404745	chr17	4853717	-0.003926	0.2406	0.987	1	PFN1	7.88
cg08356509	chr11	13739536	0.007058	0.4325	0.987	1	FAR1	90.13
cg20724690	chr2	231584368	-0.002237	0.1371	0.987	1	CAB39	94.58
cg13427942	chr1	178022447	0.009994	0.6125	0.987	1		65.9
cg21200879	chr7	123174376	0.001234	0.07564	0.987	1	IQUB	2.03
cg12372500	chr11	6941867	-0.005846	0.3583	0.987	1	OR2D3	91.17
cg05021854	chr2	103235391	-0.002496	0.153	0.987	1	SLC9A2	5.5
ch.16.192535R	chr16	3828668	0.001013	0.06207	0.987	1	CREBBP	2.41
cg12381058	chr12	92817555	0.00376	0.2305	0.987	1	CLLU1	91.98
cg27556566	chr18	29671984	-0.003428	0.2102	0.987	1	RNF138	4.67
cg00996959	chr7	147527896	0.007124	0.4368	0.987	1	CNTNAP2	90.69
cg04991805	chr10	99790910	-0.001906	0.1168	0.987	1	CRTAC1	3.94
cg25546588	chr4	142557391	-0.00225	0.138	0.987	1	IL15	5.18
cg12267166	chr2	182219442	-0.005632	0.3454	0.987	1	LOC101927156	83.62
cg14349867	chr17	73512552	0.0005926	0.03635	0.987	1	CASKIN2	1.92
cg13048008	chr11	71725340	-0.0122	0.7483	0.987	1	NUMA1	54.58
cg22859838	chr10	99167379	0.004665	0.2862	0.987	1		9.15
cg05732487	chr13	94709668	0.004331	0.2657	0.987	1	GPC6	91.58
cg18523689	chr3	141144812	0.01058	0.6492	0.987	1	ZBTB38	64.05
cg24947123	chr2	214493854	0.008506	0.522	0.987	1	SPAG16	87.74
cg07844819	chr16	13251155	-0.006911	0.4242	0.987	1	SHISA9	85.48
cg17523415	chr10	126765380	-0.004074	0.2501	0.987	1	CTBP2	88.45
cg09715958	chr10	97240553	0.002157	0.1324	0.987	1	SORBS1	95.25
cg14967268	chr5	37198289	-0.009632	0.5914	0.987	1	C5orf42	47.45
cg03495913	chr5	149652881	-0.004479	0.275	0.987	1	CAMK2A	86.74
cg17921765	chr3	32218950	-0.001897	0.1165	0.987	1		2.95
cg01793088	chr1	150669977	0.001527	0.09379	0.987	1	GOLPH3L	3.08
cg21650953	chr17	48105649	-0.001178	0.07234	0.987	1		3
cg24900927	chr5	75778823	0.002264	0.1391	0.987	1	IQGAP2	95.02
cg01862172	chr6	147829799	0.001372	0.0843	0.987	1	SAMD5	3.22
cg10208934	chr2	27805334	-0.001693	0.104	0.987	1	ZNF512	95.09
cg27532422	chr17	21952032	-0.004576	0.2812	0.987	1		91.01
cg26718511	chr6	25652531	0.003103	0.1907	0.987	1	SCGN	11.32
cg17408637	chr11	33883354	-0.005021	0.3086	0.987	1	LMO2	75.14
cg16139934	chr13	23949939	-0.001061	0.06523	0.987	1	SACS	2.52
cg08354643	chr19	35814453	-0.005757	0.3539	0.987	1		85.63
cg02162544	chr10	72163814	0.002298	0.1413	0.987	1	EIF4EBP2	2.62
cg11041850	chr8	55475858	0.005195	0.3194	0.987	1		75.44
cg22166106	chr11	1082945	-0.00476	0.2927	0.987	1	MUC2	84.97
cg10256711	chr8	124113170	-0.001985	0.122	0.987	1	TBC1D31	95.05
cg14195648	chr17	3778992	-0.003791	0.2332	0.987	1	CAMKK1	88.63
cg00990587	chr22	20227688	0.005928	0.3647	0.987	1		64.5
cg16039142	chr7	38361199	0.005799	0.3568	0.987	1		71.77
cg23112873	chr8	19674470	-0.0006825	0.042	0.987	1	INTS10	2.3
cg02296499	chr17	26753636	0.00531	0.3269	0.987	1		84.52
cg23673835	chr15	82338882	-0.001619	0.09966	0.987	1	MEX3B	2.76
cg08015507	chr3	48720378	-0.005352	0.3296	0.987	1	NCKIPSD	91.69
cg22175814	chr17	71739339	-0.02202	1.356	0.987	1		63.57
cg04452536	chr7	33074635	-0.005477	0.3373	0.987	1	NT5C3A	93.01
cg26346621	chr12	6873348	0.007367	0.4538	0.987	1		47.87
cg23912035	chr10	33505747	0.004113	0.2534	0.987	1	NRP1	90.62
cg15870066	chr1	11970729	0.003472	0.2139	0.987	1		92.76
cg19479687	chr3	12572329	0.007222	0.4449	0.987	1	TSEN2	89.91
cg25689838	chr4	79480967	-0.00356	0.2193	0.987	1	ANXA3	93.78
cg07210908	chr10	104165433	-0.005286	0.3257	0.987	1	PSD	80.25
cg21795269	chr2	171234780	0.002485	0.1531	0.987	1	MYO3B	95.09
cg13016881	chr6	42874085	0.004081	0.2515	0.987	1		89.01
cg12227401	chr4	185189393	-0.007706	0.4749	0.987	1		6.85
cg24311004	chr7	123558120	0.003719	0.2292	0.987	1		91.76
cg03734501	chr13	114838102	-0.003862	0.238	0.987	1	RASA3	93.17
cg07676391	chr7	148516612	-0.001793	0.1105	0.987	1	EZH2	95.55
cg00326690	chr19	34283376	-0.00548	0.3377	0.987	1		83.28
cg06087498	chr16	89965183	0.003448	0.2125	0.987	1	TCF25	92.1
cg01486063	chrX	130415766	0.005604	0.3454	0.987	1	IGSF1	86.86
cg23610188	chr18	2853912	-0.004186	0.258	0.987	1	EMILIN2	90.65
cg14039865	chr20	30326367	-0.007421	0.4576	0.987	1	TPX2	76.16
cg12795893	chr12	57038757	0.0065	0.4008	0.987	1	ATP5B	56.16
cg07190173	chr10	5688214	0.008821	0.544	0.987	1	ASB13	83.38
cg11534339	chr19	13040472	0.00455	0.2806	0.987	1	FARSA	87.86
cg04072168	chr5	66487163	0.001868	0.1152	0.987	1	CD180	95.37
cg06291484	chr11	94245547	0.002918	0.1799	0.987	1		6.31
cg23082387	chr1	7135565	-0.001844	0.1138	0.987	1	CAMTA1	3.71
cg05876984	chr14	35872570	-0.006246	0.3853	0.987	1	NFKBIA	22.74
cg08871628	chr2	132771935	-0.01949	1.202	0.987	1		82.48
cg06445043	chr6	119391396	0.004795	0.2958	0.987	1	MIR548B	92.35
cg18419018	chr2	10100961	0.003312	0.2044	0.987	1	GRHL1	92.98
cg09479758	chr16	11890209	0.003187	0.1967	0.987	1		4.28
cg14542590	chr14	89878675	-0.004485	0.2768	0.987	1	FOXN3	85.4
cg04014685	chr3	115509674	-0.00309	0.1907	0.987	1		93.96
cg05344021	chr12	65218019	0.002324	0.1435	0.987	1	TBC1D30	6.47
cg11195057	chr6	87976395	-0.004723	0.2915	0.987	1		87.79
cg09656931	chr16	87576245	0.02019	1.247	0.987	1		80.12
cg13989666	chr11	75549074	-0.002786	0.172	0.987	1	UVRAG	93.48
cg07421295	chr7	129666003	0.00787	0.4859	0.987	1	ZC3HC1	28.56
cg17795540	chr8	140749561	0.005109	0.3155	0.987	1	TRAPPC9	86.8
cg15462736	chr1	178341865	-0.003457	0.2135	0.987	1	RASAL2	92.88
cg19062729	chr19	57613303	0.006687	0.4129	0.987	1		84.85
cg08414189	chr1	159435469	0.004272	0.2638	0.987	1		90.17
cg25861224	chrX	11926283	0.007364	0.4547	0.987	1		90.99
cg02331808	chr15	29301402	0.006049	0.3736	0.987	1	APBA2	85.99
cg01668831	chr11	12159523	-0.009273	0.5728	0.987	1	MICAL2	66.03
cg16089286	chr16	19884257	0.004693	0.2899	0.987	1	GPRC5B	88.31
cg15610472	chr5	53510393	0.003955	0.2444	0.987	1	ARL15	89.59
cg25670171	chr13	79380877	-0.01634	1.01	0.987	1	LINC00331	82.55
cg09530156	chr11	69867139	0.004446	0.2747	0.987	1		87.85
cg18085176	chr4	7939940	0.0147	0.9082	0.987	1	AFAP1	27.61
cg02388147	chr10	4764789	0.003863	0.2387	0.987	1		91.32
cg14081855	chr1	8374119	-0.004213	0.2604	0.987	1		90.26
cg01153077	chr1	211898283	-0.006023	0.3723	0.987	1		89.89
cg21628556	chr7	140144043	0.008191	0.5063	0.987	1		66.15
cg13442034	chr6	136171510	0.003849	0.238	0.987	1	PDE7B	88.01
cg03485730	chr10	115279221	-0.004336	0.2681	0.987	1		90.15
cg07385604	chr1	91488265	-0.004749	0.2936	0.987	1	ZNF644	90.77
cg13826570	chr1	167300053	0.005282	0.3266	0.987	1	POU2F1	89.37
cg12042834	chr1	1614009	-0.003478	0.2152	0.987	1	CDK11B	90.13
cg03557384	chr3	182288739	0.006059	0.3748	0.987	1		87.18
cg17269266	chr4	100816165	-0.002275	0.1407	0.987	1	LAMTOR3	93.93
cg27523423	chr15	75744089	0.001266	0.07835	0.987	1	SIN3A	1.95
cg13518437	chr11	4115612	-0.001033	0.06393	0.987	1	RRM1	2.29
cg09029409	chr17	3698055	-0.004427	0.274	0.987	1	ITGAE	82.88
cg19681793	chr6	169651645	-0.006934	0.4292	0.987	1	THBS2	56.19
cg24663541	chr1	3320854	-0.001917	0.1187	0.987	1	PRDM16	96.07
cg02550741	chr11	119554281	-0.007031	0.4352	0.987	1	PVRL1	83.01
cg11933664	chr5	133585491	-0.009291	0.5751	0.987	1		46.62
cg13084369	chr5	146568404	-0.002487	0.1539	0.987	1		3.5
cg12296752	chr11	27681211	-0.007441	0.4606	0.987	1	BDNF	92.02
cg09697539	chr17	64488320	0.003952	0.2447	0.987	1	PRKCA	92.63
cg26894820	chr12	91505265	-0.01054	0.6525	0.987	1	LUM	79
cg16550399	chrX	138274632	-0.02013	1.247	0.987	1	FGF13	72.13
cg01899252	chr15	41168381	-0.00565	0.35	0.987	1		53.55
cg10584828	chr1	176177834	-0.01074	0.6653	0.987	1	RFWD2	33.29
cg06313951	chr12	24950550	-0.003258	0.2018	0.987	1		93.66
cg00000321	chr8	41167802	-0.01228	0.7605	0.987	1	SFRP1	23.22
cg14713382	chr14	59792807	-0.002212	0.137	0.987	1	DAAM1	95.24
cg06100762	chr1	17743073	-0.003294	0.2041	0.987	1	RCC2	83.68
cg10777549	chr3	191360165	-0.002275	0.141	0.987	1		94.96
cg21166999	chr6	117746793	-0.004408	0.2732	0.987	1	ROS1	90.88
cg04373548	chr6	28641729	0.001161	0.07194	0.987	1		2.73
cg07820783	chr11	100720914	0.004064	0.2519	0.987	1	FLJ32810	93.58
cg12021170	chr11	27681865	0.005483	0.3398	0.987	1	BDNF	81.94
cg24396540	chr14	77653404	-0.005489	0.3402	0.987	1	TMEM63C	79.22
cg20868379	chr10	72136860	-0.005908	0.3662	0.987	1	LRRC20	56.37
cg25959792	chr5	179775488	-0.003493	0.2166	0.987	1	GFPT2	92.16
cg15531930	chr7	108097606	0.003491	0.2164	0.987	1	NRCAM	5.9
cg14265709	chr8	70740248	-0.0168	1.041	0.987	1	SLCO5A1	54.3
cg22062554	chr19	55866677	0.003001	0.1861	0.987	1	FAM71E2	9.61
cg15340231	chr17	27053969	0.001631	0.1011	0.987	1	TLCD1	3.87
cg23764381	chr10	116852687	-0.001081	0.06704	0.987	1	ATRNL1	2.8
cg11031201	chrX	102020598	0.006519	0.4044	0.987	1		88.62
cg08037620	chr3	196006470	-0.006041	0.3747	0.987	1	PCYT1A	9.73
cg14311341	chrX	123040677	0.01274	0.7906	0.987	1	XIAP	75.97
cg03257608	chr2	238707021	0.007644	0.4742	0.987	1	RBM44	83.67
cg00802478	chr4	40588553	-0.005961	0.3698	0.987	1	RBM47	20.34
cg11524248	chr5	149545907	0.002569	0.1594	0.987	1	CDX1	94.42
cg16444198	chr3	148803491	-0.004978	0.309	0.987	1	HLTF	4.88
cg24101039	chr7	21470054	0.003838	0.2383	0.987	1	SP4	90.74
cg08769559	chrX	25034121	-0.003367	0.209	0.987	1	ARX	6.82
cg03105432	chr20	62006322	0.006918	0.4296	0.987	1		59.06
cg05134775	chr10	98273510	-0.000518	0.03217	0.987	1	TLL2	1.3
cg00956679	chr14	77462606	-0.004789	0.2974	0.987	1		89.78
cg07655457	chr16	1728246	0.000599	0.03721	0.987	1	HN1L	1.95
cg23355745	chr13	22451539	0.005049	0.3137	0.987	1	LINC00424	85.55
cg01297744	chr19	1230988	-0.004759	0.2957	0.987	1	C19orf26	82.51
cg21919719	chr11	1446802	0.008397	0.5217	0.987	1	BRSK2	39.94
cg09422883	chrX	108956515	0.007608	0.4727	0.987	1	ACSL4	24.44
cg11815008	chr18	579713	-0.004661	0.2896	0.987	1	CETN1	93.87
cg13885623	chr1	11919095	0.007726	0.4801	0.987	1	NPPB	37.48
cg26027904	chr4	88024681	-0.0112	0.6959	0.987	1	AFF1	77.19
cg19599951	chr11	118754280	-0.005484	0.3408	0.987	1	CXCR5	88.61
cg21533421	chr1	54011504	-0.002512	0.1562	0.987	1	GLIS1	94.22
cg02282118	chr11	1430655	0.01707	1.061	0.987	1	BRSK2	77.4
cg11645631	chr5	63986656	-0.001618	0.1006	0.987	1	FAM159B	3.41
cg11318947	chr1	218759035	0.003682	0.2291	0.987	1	MIR548F3	92.23
cg18028576	chr7	50243994	0.004666	0.2903	0.987	1		83.39
cg16305868	chr15	42638812	-0.002881	0.1792	0.987	1	GANC	93.19
cg05492147	chr9	123677546	-0.001896	0.118	0.987	1	TRAF1	94.76
cg24600983	chr7	90043213	0.002568	0.1598	0.987	1	CLDN12	94.36
cg08516081	chr2	198677767	0.01357	0.8442	0.987	1	PLCL1	89.62
cg04832873	chr6	30640219	-0.007099	0.4418	0.987	1	DHX16	15.14
cg05028412	chr3	93755588	0.002028	0.1262	0.987	1	ARL13B	95.56
cg06964190	chr11	61275247	0.008379	0.5215	0.987	1	LRRC10B	51.83
cg17543636	chr11	75968045	0.007269	0.4525	0.987	1		74.57
cg01357997	chr9	129056064	-0.005821	0.3624	0.987	1		27.91
cg08113562	chr17	43508428	-0.004627	0.2881	0.987	1	SH3D20	4.44
cg06296752	chr1	24482339	-0.008203	0.5108	0.987	1	IFNLR1	92.92
cg24143828	chr3	93781778	0.001198	0.07458	0.987	1	NSUN3	2.52
cg08560695	chr19	54418930	-0.003598	0.2241	0.987	1	CACNG7	91.01
cg19007269	chr10	105420501	0.01347	0.839	0.987	1	SH3PXD2A	35.85
cg09967715	chr14	90958134	0.01404	0.8744	0.987	1		67.88
cg18870191	chr12	54185698	0.008847	0.5511	0.987	1		14.59
cg10667816	chr15	62841766	-0.005746	0.3579	0.987	1		88.15
cg05372963	chr16	8807026	-0.01797	1.12	0.987	1	ABAT	53.77
cg16993876	chr19	11009353	0.004305	0.2682	0.987	1	CARM1	86.75
cg22539356	chr15	87667434	0.004253	0.265	0.987	1		93.48
cg11368427	chr8	101231738	0.006446	0.4016	0.987	1	SPAG1	91.72
cg05845403	chr13	96293882	-0.0118	0.7355	0.987	1	DZIP1	64.79
cg08046411	chr11	1979572	0.007342	0.4575	0.987	1		78.87
cg06484848	chr1	230926835	-0.004508	0.2809	0.987	1	CAPN9	86.1
cg01499619	chr5	179205250	0.006113	0.381	0.987	1		81.47
cg00310410	chr2	105852798	-0.01085	0.6766	0.987	1		80.53
cg06017212	chr17	1478463	0.009265	0.5776	0.987	1	SLC43A2	49.24
cg01566584	chr22	46732778	0.005241	0.3267	0.987	1	TRMU	78.73
cg01075522	chr22	19702404	0.001199	0.07472	0.987	1	SEPT5	3.14
cg11495942	chr1	19675581	0.004737	0.2955	0.987	1	CAPZB	87.78
cg03906016	chr7	104444687	-0.003901	0.2434	0.987	1	LHFPL3	90.56
cg16145609	chrX	43513862	0.008222	0.513	0.987	1	MAOA	26.02
cg22882902	chr12	133016446	0.008004	0.4994	0.987	1		23.76
cg03782661	chr9	136445513	0.008373	0.5225	0.987	1	FAM163B	52.5
cg05395353	chr15	25455573	-0.007162	0.447	0.987	1	SNORD115-15	73.06
cg14377891	chr4	84457022	0.001525	0.09516	0.987	1	AGPAT9	2.86
cg02885428	chr6	168479698	-0.005446	0.3399	0.987	1	FRMD1	86.48
cg09449853	chr3	193096836	-0.003216	0.2007	0.987	1	ATP13A5	94.08
cg05800492	chr10	19111689	-0.009446	0.5896	0.987	1		69.26
cg26727281	chr10	89116788	0.0042	0.2624	0.987	1	FAM22D	75.53
cg04631160	chr22	37561497	-0.004825	0.3014	0.987	1		86.47
cg16732901	chr19	7562351	-0.004684	0.2926	0.987	1	C19orf45	9.02
cg13464924	chr1	190447603	-0.001451	0.09065	0.987	1	FAM5C	3.04
cg13515849	chr5	65593710	-0.002894	0.1808	0.987	1		92.33
cg00140235	chr12	93323273	-0.0005117	0.03197	0.987	1	EEA1	1.16
cg21455978	chr8	41456447	0.00952	0.595	0.987	1	AGPAT6	91.39
cg27469019	chr8	1501458	-0.006897	0.4311	0.987	1	DLGAP2	90.31
cg26401166	chr15	71409751	0.006518	0.4075	0.987	1		84.98
cg09881353	chr22	19458965	-0.003278	0.2049	0.987	1	UFD1L	91.08
cg19075225	chr2	242009513	-0.01701	1.064	0.987	1	SNED1	63.28
cg23264914	chr11	890505	-0.004385	0.2742	0.987	1	CHID1	84.63
cg24733126	chr11	9112214	-0.01026	0.6417	0.987	1	SCUBE2	69.03
cg19018100	chr16	65582970	-0.003052	0.1909	0.987	1	LINC00922	92.79
cg10091798	chr12	46654629	0.004465	0.2792	0.987	1	SLC38A1	83.62
cg24821985	chr12	40207684	0.002747	0.1718	0.987	1	SLC2A13	94.38
cg20133092	chr4	25396215	0.004039	0.2526	0.987	1	ANAPC4	92.92
cg11874331	chr17	7486562	-0.005263	0.3292	0.987	1	MPDU1	87.93
cg02937925	chr10	20105353	0.001127	0.07051	0.987	1	PLXDC2	2.82
cg02069772	chr1	154929317	0.00608	0.3804	0.987	1	PBXIP1	84.46
cg23803995	chr4	88815142	0.003854	0.2411	0.987	1		79.33
cg11400153	chr4	154407748	0.006465	0.4046	0.987	1	KIAA0922	84.35
cg10521599	chr7	151593084	-0.003568	0.2233	0.987	1		91.38
cg06572580	chr10	104231240	0.003914	0.245	0.987	1	TMEM180	89.82
cg02737149	chr6	31708032	-0.002732	0.171	0.987	1	MSH5	5.83
cg13114737	chr7	50316646	-0.003706	0.232	0.987	1		91.4
cg18814808	chr5	143698198	0.004329	0.271	0.987	1	KCTD16	90.73
cg05347635	chr1	3466879	0.007647	0.4788	0.987	1	MEGF6	76.63
cg09486915	chr15	40821617	-0.004173	0.2613	0.987	1		89.32
cg08224569	chr8	142369705	-0.01431	0.8961	0.987	1	GPR20	36.12
cg21643871	chr3	128880054	-0.0008241	0.05162	0.987	1	ISY1	2.02
cg18311678	chr10	85953999	0.007769	0.4867	0.987	1	PCDH21	37.89
cg05332796	chr4	166459393	-0.003714	0.2327	0.987	1		91.29
cg08781755	chr2	44172074	0.005099	0.3195	0.987	1	LRPPRC	93.11
cg11829033	chr10	74927882	0.001652	0.1035	0.987	1	FAM149B1	3.84
cg10675780	chr12	48111483	0.001126	0.07058	0.987	1	ENDOU	2.87
cg15706781	chr12	1336248	-0.00668	0.4187	0.987	1	ERC1	86.66
cg21628619	chr6	104617160	0.002155	0.135	0.987	1		94.38
cg00294965	chr7	71649221	-0.002033	0.1274	0.987	1	CALN1	94.91
cg14101356	chr6	27509834	0.005499	0.3447	0.987	1		6.08
cg19508911	chr1	47640803	0.007961	0.4991	0.987	1		81.7
cg14199187	chr20	3667620	0.006633	0.4158	0.987	1	SIGLEC1	68.92
cg22298208	chr7	142635611	-0.002282	0.1431	0.987	1	C7orf34	95.1
cg23595256	chr1	3831039	-0.004638	0.2908	0.987	1	LOC100133612	81.83
cg00521434	chr1	110081965	-0.01059	0.6641	0.987	1	GPR61	91.61
cg08545854	chr11	41481164	0.008149	0.5111	0.987	1	LRRC4C	13.81
cg06002476	chr3	8617065	0.00341	0.2138	0.987	1		90.42
cg13691175	chr14	101664680	0.003876	0.2431	0.987	1		91.9
cg08543623	chr18	3247013	-0.001434	0.08991	0.987	1	MYL12A	2.88
cg18583021	chr19	13685826	0.01021	0.6403	0.987	1		60.67
cg08227282	chr22	26718581	0.005912	0.3709	0.987	1	SEZ6L	83.27
cg08705351	chr1	21384744	-0.006366	0.3994	0.987	1	EIF4G3	89.46
cg04849382	chr15	74508376	-0.00407	0.2554	0.987	1		85.62
cg02687280	chr3	101527781	0.002308	0.1448	0.987	1	NXPE3	94.97
cg26513750	chr15	91129384	0.00287	0.1801	0.987	1	CRTC3	94
cg05902130	chr14	74885106	-0.007972	0.5003	0.987	1	TMEM90A	61.46
cg13956146	chr6	28376559	0.002744	0.1722	0.987	1		93.49
ch.21.43554353R	chr21	44729925	-0.001067	0.06696	0.987	1		2.4
cg12462429	chr4	87755170	-0.004224	0.2651	0.987	1	SLC10A6	86.48
cg26160086	chr7	157205545	-0.00446	0.28	0.987	1	DNAJB6	84.49
cg18035136	chr6	12717069	0.005857	0.3677	0.987	1	PHACTR1	84.59
cg18500830	chr10	12395689	0.007255	0.4554	0.987	1	CAMK1D	78.97
cg24270367	chr16	72449057	0.002244	0.1409	0.987	1	LINC01572	94.79
cg18961234	chr6	15248611	-0.0005923	0.03718	0.987	1	JARID2	1.62
cg00570635	chr2	65355269	-0.05417	3.402	0.987	1	RAB1A	24.11
cg06550340	chr20	61638420	-0.001481	0.09301	0.987	1	BHLHE23	3.11
cg02387554	chr7	1233285	0.005814	0.3652	0.987	1		84.96
cg11082779	chr1	48177077	0.00688	0.4322	0.987	1		44.5
cg01634795	chr3	182553841	-0.002195	0.1379	0.987	1	ATP11B	95.04
cg00433563	chr2	68993400	-0.00844	0.5302	0.987	1	ARHGAP25	4.27
cg04786750	chr1	167732969	-0.002968	0.1864	0.987	1	MPZL1	93.52
cg14497771	chr2	190639862	-0.004111	0.2583	0.987	1	ORMDL1	92.93
cg14390656	chr9	11618691	0.01197	0.7525	0.987	1		89.39
cg20359051	chr5	55921524	0.01113	0.6992	0.987	1		85.96
cg06417885	chr8	47108318	0.0117	0.7352	0.987	1		75.55
cg20132789	chr8	23351813	0.004497	0.2826	0.987	1		88.85
cg21558423	chr2	189843137	-0.0121	0.7605	0.987	1	MIR1245B	67.86
cg21952723	chr17	4900665	-0.0007734	0.04861	0.987	1	INCA1	2.47
cg07683594	chr7	4008986	0.006619	0.416	0.987	1	SDK1	95.11
cg26573707	chr3	186901208	-0.005537	0.3481	0.987	1		32.4
cg09400332	chr11	777898	-0.002275	0.143	0.987	1	PDDC1	4.44
cg23514340	chr8	94948185	-0.003056	0.1921	0.987	1		6.51
cg23523282	chr19	28252532	-0.008932	0.5615	0.987	1		93.97
cg01140214	chr6	31110647	0.006348	0.3991	0.987	1	CCHCR1	81.81
cg19548470	chr18	3880510	-0.003498	0.2199	0.987	1	DLGAP1	90.4
cg00906616	chr7	151309362	0.00312	0.1962	0.987	1	PRKAG2	92.72
cg23941599	chr5	114880796	-0.007955	0.5002	0.987	1	FEM1C	14.36
cg12703652	chr11	83681612	-0.004633	0.2914	0.987	1	DLG2	87.01
cg08519233	chr3	105085521	-0.002641	0.1661	0.987	1	ALCAM	3.71
cg14328173	chr3	187010344	-0.00307	0.1931	0.987	1	MASP1	92.63
cg14530655	chr13	29041214	0.0053	0.3334	0.987	1	FLT1	88.45
cg16273343	chr5	102202074	-0.003657	0.23	0.987	1	PAM	3.17
cg13786165	chr15	65477609	0.001228	0.07724	0.987	1	CLPX	2.67
cg17772071	chr1	116253455	-0.003832	0.2411	0.987	1	CASQ2	86.44
cg17960426	chr8	142067321	-0.004207	0.2647	0.987	1		89.82
cg26334558	chr12	51794933	-0.002875	0.1809	0.987	1		94.05
cg05949547	chr15	40748087	0.003628	0.2283	0.987	1	BAHD1	90.06
cg08473138	chr19	48248628	0.004447	0.2798	0.987	1	GLTSCR2	5.22
cg14351811	chr2	70548724	0.01656	1.042	0.987	1		66.86
cg02043329	chr13	49740771	-0.008094	0.5094	0.987	1	FNDC3A	60.94
cg26444911	chr3	49142698	-0.007327	0.4612	0.987	1	QARS	72.69
cg19821846	chr12	133757851	-0.006712	0.4225	0.987	1	ZNF268	22.79
cg02671116	chr16	69374008	0.000762	0.04797	0.987	1	COG8	1.31
cg21323642	chr22	31709724	-0.004764	0.3	0.987	1		48.74
cg10805970	chr1	23796623	0.00401	0.2525	0.987	1	ASAP3	91.29
cg10282038	chr13	51909821	-0.002807	0.1768	0.987	1		93.81
cg15511381	chr18	35147532	0.004252	0.2678	0.987	1		3.66
cg13049917	chr6	25489821	-0.003208	0.202	0.987	1	LRRC16A	93.72
cg18944135	chr10	131034897	-0.002121	0.1336	0.987	1		96.44
cg22944062	chr2	238277612	0.002047	0.129	0.987	1	COL6A3	94.69
cg06347782	chr9	124991182	0.001636	0.1031	0.987	1	LHX6	2.68
cg01385412	chr2	74054322	0.01006	0.6337	0.987	1		59.61
cg15735523	chr16	4080766	0.009216	0.5807	0.987	1	ADCY9	39.13
cg17599254	chr10	1357587	-0.005234	0.3299	0.987	1	ADARB2	89.29
cg09959123	chr16	67271422	-0.002762	0.1741	0.987	1	FHOD1	94.03
cg21663357	chr6	136394358	-0.00315	0.1986	0.987	1	PDE7B	93.5
cg21813063	chr12	10264192	0.00212	0.1336	0.987	1		94.59
cg02440396	chr17	12366545	-0.007552	0.4761	0.987	1		80.63
cg18414381	chr11	34642885	-0.004402	0.2775	0.987	1	EHF	81.82
cg10925729	chr13	39554269	-0.009744	0.6144	0.987	1	STOML3	69.54
cg14995274	chr1	17018587	0.00881	0.5555	0.987	1	ESPNP	80.54
cg24075852	chr1	22264157	0.001308	0.08244	0.987	1	HSPG2	1.93
cg13207183	chr1	210966422	-0.0109	0.6871	0.987	1	KCNH1	79.69
cg04128583	chr9	34690407	0.007355	0.4638	0.987	1	CCL19	77.9
cg07523537	chr4	170190260	0.003329	0.2099	0.987	1	SH3RF1	93.72
cg25855327	chr7	36097877	0.003593	0.2266	0.987	1		93
cg06882497	chr4	2375982	0.005131	0.3236	0.987	1	ZFYVE28	89.9
cg26782908	chr8	123706740	-0.007991	0.5041	0.987	1	LINC01151	63.32
cg21594040	chr11	118933723	0.005995	0.3783	0.987	1		78.58
cg01438829	chr17	26646651	0.001822	0.115	0.987	1	TMEM97	3.12
cg00831233	chr2	223183268	0.002294	0.1448	0.987	1		6.36
cg03122624	chr2	56150341	0.002288	0.1444	0.987	1	EFEMP1	8.61
cg07467984	chr14	76872521	-0.004052	0.2557	0.987	1	ESRRB	92.24
cg04609971	chr17	74911808	-0.01242	0.7838	0.987	1	MGAT5B	91.61
cg07616499	chr10	30324789	0.002162	0.1364	0.987	1	KIAA1462	94.45
cg16592491	chr16	5236628	0.0009452	0.05967	0.987	1		98.02
cg10151708	chr2	128598859	-0.005596	0.3533	0.987	1		85.55
cg05008927	chr7	856200	-0.0005167	0.03262	0.987	1	UNC84A	0.78
cg10968187	chr4	17616003	-0.0009445	0.05963	0.987	1	MED28	2.18
cg23993559	chr17	80197538	-0.005776	0.3647	0.987	1		78.07
cg26091290	chr6	19182028	-0.003898	0.2462	0.987	1		91.85
cg10521711	chr6	235035	-0.007105	0.4488	0.987	1		69.13
cg14949292	chr17	78079608	-0.003389	0.2141	0.987	1	GAA	96.84
cg24631800	chr10	60123859	-0.005635	0.356	0.987	1	UBE2D1	92.16
cg00945513	chr7	129928911	-0.0036	0.2275	0.987	1	CPA2	92.07
cg09404551	chr8	121136951	0.00203	0.1283	0.987	1	COL14A1	4.79
cg13090634	chr15	59541348	-0.002489	0.1573	0.987	1	MYO1E	93.86
cg07816888	chr1	100853695	-0.003086	0.1951	0.987	1	CDC14A	92.47
cg26711833	chr8	47119319	0.007755	0.4904	0.987	1		73.94
cg19366835	chr6	79577801	0.001681	0.1063	0.987	1	IRAK1BP1	3.14
cg23513690	chr5	145316101	0.0008401	0.05314	0.987	1	SH3RF2	2.03
cg18934187	chr18	51882189	-0.007121	0.4504	0.987	1	STARD6	57.49
cg13667077	chr7	87811092	-0.002419	0.153	0.987	1	ADAM22	94.17
cg15833738	chr9	104210198	-0.002412	0.1526	0.987	1		94.37
cg02346737	chr5	142490096	0.008729	0.5523	0.987	1	ARHGAP26	62.49
cg19594764	chr3	110501630	0.002143	0.1356	0.987	1		95.14
cg26654702	chr20	19028668	-0.00629	0.3981	0.987	1		67.74
cg12538074	chr1	153716514	-0.01092	0.6915	0.987	1	INTS3	66.84
cg01373444	chr22	45132782	0.001151	0.07288	0.987	1	PRR5	97.13
cg26349346	chr13	76206797	0.004117	0.2607	0.987	1	LMO7-AS1	92.62
cg06630126	chr12	3119356	0.003976	0.2518	0.987	1	TEAD4	88.92
cg16729467	chr3	14865571	0.007288	0.4617	0.987	1	FGD5	49.19
cg15499782	chr6	26123468	-0.001327	0.08408	0.987	1	HIST1H2AC	2.63
cg18421360	chr5	90415181	-0.0026	0.1648	0.987	1	GPR98	93.9
cg17616205	chr3	39448961	0.003462	0.2195	0.987	1	SNORA6	5.77
cg19904498	chr15	52222626	-0.003404	0.2157	0.987	1		92.75
cg16209045	chr19	2328691	0.0004101	0.026	0.987	1	SPPL2B	1.42
cg14947466	chr11	2583705	0.004087	0.2591	0.987	1	KCNQ1	90.6
cg26489179	chrX	39921143	0.008107	0.514	0.987	1	BCOR	77.03
cg01632381	chr20	55325650	-0.01316	0.8346	0.987	1		33.92
cg16606478	chr15	76196418	-0.001586	0.1006	0.987	1	FBXO22	3.47
cg13672863	chr9	133740119	-0.003993	0.2533	0.987	1	ABL1	90.87
cg25042075	chr13	31019981	-0.004935	0.3131	0.987	1		10.15
cg24698622	chr8	30670597	0.004544	0.2883	0.987	1	PPP2CB	7.72
cg27628952	chr11	67229131	0.004205	0.2668	0.987	1	CABP4	93.2
cg03542208	chr13	113805303	-0.004202	0.2666	0.987	1		85.8
cg01210996	chr1	167494024	-0.005888	0.3737	0.987	1		88.72
cg05660230	chr2	235920865	-0.003433	0.2179	0.987	1	SH3BP4	92.09
cg19595413	chr19	54561733	0.003923	0.249	0.987	1	VSTM1	92.11
cg18974498	chr7	195478	-0.003192	0.2027	0.987	1	FAM20C	88.52
cg26797676	chr6	30700534	0.003553	0.2256	0.987	1	FLOT1	92.38
cg23036449	chr4	2561631	-0.0006143	0.03901	0.987	1		98.15
cg06883126	chr5	140457585	0.01053	0.6689	0.987	1		24.47
cg25448882	chr1	8781997	-0.005454	0.3464	0.987	1	RERE	82.49
cg12453981	chr4	38157523	-0.002188	0.139	0.987	1		94.9
cg22452351	chr8	73883802	-0.006512	0.4137	0.987	1		89.27
cg03487040	chr2	55511435	0.002277	0.1447	0.987	1	PRDXDD1P	94.36
cg11956866	chr22	31998253	0.003413	0.2169	0.987	1	SFI1	91.04
cg13023315	chr11	11057811	-0.002739	0.1741	0.987	1		92.96
cg19214003	chr4	123301385	-0.002325	0.1478	0.987	1	ADAD1	93.92
cg03423441	chr13	111901417	-0.002205	0.1402	0.987	1	ARHGEF7	94.91
cg05694021	chr12	19699504	0.009099	0.5786	0.987	1		86.78
cg11010296	chr14	46532608	0.00393	0.2499	0.987	1	LINC00871	90.39
cg24881885	chr20	30796171	0.004666	0.2967	0.987	1	PLAGL2	28.96
cg22354132	chr1	55273637	-0.005475	0.3481	0.987	1	C1orf177	86.29
cg22114896	chr5	115398095	-0.004239	0.2696	0.987	1		90.17
cg00678388	chr2	25490746	-0.003326	0.2115	0.987	1	DNMT3A	89.96
cg18086582	chrX	48459799	0.002405	0.153	0.987	1	WDR13	94.5
cg24638668	chr12	14927294	-0.003294	0.2095	0.987	1	H2AFJ	7.83
cg25859835	chr8	49532875	0.004774	0.3037	0.987	1	LOC101929217	83.55
cg14035683	chr10	26108532	0.006542	0.4162	0.987	1		85.63
cg04260403	chr1	64992133	-0.00407	0.2589	0.987	1	CACHD1	91.32
cg19037652	chr7	43909250	0.001027	0.06538	0.987	1	MRPS24	2.06
ch.12.1274494R	chr12	61439680	0.0022	0.14	0.987	1		3.82
cg19331397	chr6	33236353	0.002759	0.1756	0.987	1	VPS52	94.17
cg19774031	chr5	153418975	-0.005496	0.3499	0.987	1	MFAP3	21.93
cg14209540	chr12	98937392	-0.003887	0.2475	0.987	1	TMPO	91.94
cg00169748	chr2	85294935	0.003758	0.2393	0.987	1		91.52
cg27069718	chr2	44844180	0.00866	0.5515	0.987	1	CAMKMT	88.04
cg27389549	chr11	63997961	-0.002528	0.161	0.987	1	DNAJC4	4.94
cg05224424	chr3	55540361	0.003515	0.2239	0.987	1		90.34
cg03366034	chr16	58044087	-0.002946	0.1877	0.987	1	USB1	92.63
cg20224723	chr14	73006767	0.008004	0.5098	0.987	1	RGS6	12.58
cg03522256	chr12	114049895	0.01058	0.6742	0.987	1		54.93
cg14394756	chr13	113175342	0.00198	0.1261	0.987	1	TUBGCP3	94.72
cg16603059	chr1	17308737	-0.00217	0.1382	0.987	1	MFAP2	93.84
cg25962383	chr16	87714449	-0.003658	0.233	0.987	1	JPH3	90.71
cg16328549	chr20	50041045	0.003041	0.1937	0.987	1	NFATC2	94.28
cg10854850	chr11	5019767	0.01222	0.7788	0.987	1	OR51L1	80.63
cg23683501	chr6	52270108	0.002849	0.1815	0.987	1	PAQR8	93.16
cg17246404	chr3	65365162	0.000851	0.05423	0.987	1	MAGI1	98.3
cg11628487	chr9	131450973	-0.003396	0.2164	0.987	1	SET	10.79
cg02296932	chr7	4978060	-0.009946	0.634	0.988	1	MMD2	81.64
cg27286227	chr3	129251150	-0.002139	0.1364	0.988	1	RHO	95.32
cg13589431	chr18	77609786	-0.004079	0.26	0.988	1		91
cg27500027	chr16	22173584	0.005977	0.381	0.988	1		18.15
cg01041674	chr18	29365491	0.006407	0.4084	0.988	1		88.54
cg14718396	chr15	50274021	-0.006294	0.4013	0.988	1	ATP8B4	91.11
cg12112850	chr19	58962491	0.008588	0.5476	0.988	1	ZNF324B	39.81
cg15247245	chr3	96168838	0.007171	0.4573	0.988	1		51.34
cg01585293	chr6	3457843	-0.001877	0.1197	0.988	1	SLC22A23	3.61
cg25281186	chr1	50893830	-0.004143	0.2643	0.988	1		9.14
cg11328826	chr11	75207769	-0.003316	0.2115	0.988	1	GDPD5	92.28
cg16628205	chr7	100240094	0.006572	0.4192	0.988	1	TFR2	75.99
cg13489914	chr19	42875662	-0.002662	0.1698	0.988	1	MEGF8	92.74
cg15187139	chr18	25645757	0.007838	0.5	0.988	1	CDH2	90.88
cg20821826	chr16	85741	0.006425	0.4099	0.988	1		71.22
cg17320194	chr2	178042734	-0.003292	0.2101	0.988	1		88.83
cg04996300	chr7	157368976	-0.008051	0.5138	0.988	1	PTPRN2	70.06
cg13362627	chr17	76641413	0.005012	0.3199	0.988	1		79
cg25866850	chr18	54570403	0.003862	0.2465	0.988	1	WDR7	92.99
cg13046164	chr2	99224758	-0.0005753	0.03672	0.988	1	UNC50	1.86
cg26127046	chr5	79703750	-0.001712	0.1093	0.988	1	ZFYVE16	4.2
cg02694427	chr2	176964512	-0.003645	0.2327	0.988	1	HOXD12	6.94
cg02786139	chr1	47846663	0.00333	0.2126	0.988	1	LINC01389	94.29
cg02546154	chr14	27396722	-0.009053	0.5782	0.988	1		84.86
cg20256134	chr22	27299142	0.002483	0.1586	0.988	1	LINC01422	4.99
cg22193691	chr17	33927921	-0.03107	1.984	0.988	1	AP2B1	86.77
cg12671990	chr3	98687742	0.008406	0.5369	0.988	1		86.45
cg05635114	chr16	88832572	0.006117	0.3907	0.988	1	FAM38A	82.06
cg07005020	chr7	4307433	0.001283	0.08194	0.988	1	SDK1	96.52
cg03018496	chr15	96868989	0.005027	0.3211	0.988	1	NR2F2	8.14
cg06898502	chr18	3410587	-0.003369	0.2152	0.988	1	TGIF1	92.96
cg11860412	chr19	1753217	-0.00327	0.2089	0.988	1	ONECUT3	8.03
cg12578536	chr5	43003251	0.01839	1.175	0.988	1		77.51
cg02632032	chr11	100999963	-0.001649	0.1054	0.988	1	PGR	4.22
cg01338924	chr8	26723021	0.004314	0.2757	0.988	1	ADRA1A	8.35
cg20044923	chr8	117698655	0.003531	0.2257	0.988	1	EIF3H	91.3
cg06940110	chr2	118616430	-0.01925	1.231	0.988	1		51.91
cg17931917	chr8	38177120	-0.004507	0.2881	0.988	1	WHSC1L1	90.55
cg13576946	chr20	61158340	0.004874	0.3116	0.988	1	C20orf166	87.56
cg05215884	chr15	58670807	-0.001901	0.1215	0.988	1		94.78
cg01076200	chr1	156308436	-0.0009936	0.06353	0.988	1	CCT3	1.2
cg14453769	chr1	157596094	-0.01116	0.7135	0.988	1		28.92
cg13308745	chr22	37271003	-0.003048	0.1949	0.988	1	NCF4	93.55
cg18675049	chr11	122853696	0.01085	0.6939	0.988	1	BSX	63.41
cg19556731	chr17	76319138	-0.005299	0.3389	0.988	1		74.55
cg05195566	chr15	74465209	-0.003953	0.2528	0.988	1	ISLR	86.87
cg19394642	chr17	19209667	-0.002062	0.1319	0.988	1	EPN2-AS1	3.74
cg02857405	chrX	39684999	0.006434	0.4116	0.988	1		85.6
cg17399550	chr4	149913051	0.005235	0.3349	0.988	1		89.54
cg02674384	chr13	46425837	-0.007681	0.4915	0.988	1	SIAH3	5.03
cg15362380	chr4	3535519	-0.002877	0.1842	0.988	1	LRPAP1	93.58
cg17662018	chr7	155920222	-0.009748	0.624	0.988	1		64.67
cg09125316	chr7	1015418	-0.008213	0.5258	0.988	1	COX19	16.53
cg21186066	chr11	133896800	0.004921	0.3151	0.988	1		16.62
cg17791946	chr19	11495861	0.006049	0.3872	0.988	1	EPOR	87.24
cg14772146	chr21	15955548	0.002404	0.1539	0.988	1	SAMSN1	94.26
cg24716793	chr1	61330467	0.003284	0.2103	0.988	1		93.65
cg24083756	chr21	35514908	0.001799	0.1152	0.988	1	MRPS6	94.97
cg12544419	chr5	138073688	0.003083	0.1974	0.988	1		92.72
cg08015421	chr1	171244337	-0.002428	0.1555	0.988	1	FMO1	93.82
cg09762474	chr17	80635688	-0.003963	0.2538	0.988	1	RAB40B	91.32
cg04313735	chr11	73357194	0.006442	0.4126	0.988	1	PLEKHB1	32.66
cg08292505	chrX	153043481	0.004734	0.3034	0.988	1	PLXNB3	86.83
cg01132469	chr5	15286282	-0.01158	0.7425	0.988	1		75.23
cg18436378	chr18	59402880	0.005462	0.3501	0.988	1		81.14
cg09918671	chr5	169659275	-0.003947	0.253	0.988	1	C5orf58	92.88
ch.5.1450929R	chr5	76723053	0.003018	0.1934	0.988	1	PDE8B	4.72
cg20085261	chr3	50153781	0.002965	0.1901	0.988	1	RBM5	91.44
cg08274926	chr7	25999078	-0.009253	0.5932	0.988	1		38.15
cg24451843	chr2	159887118	-0.01252	0.8028	0.988	1	TANC1	82.69
cg06348811	chr14	49601904	-0.009738	0.6244	0.988	1		30.14
cg22956367	chr16	66324515	-0.004279	0.2746	0.988	1		81.96
cg15320651	chr2	165354314	0.01002	0.643	0.988	1	GRB14	86.97
cg11698890	chr2	99254310	-0.01041	0.668	0.988	1	MGAT4A	69.96
cg04194362	chr1	25694081	-0.003055	0.196	0.988	1	RHCE	93.07
cg24029414	chr10	128075852	-0.00116	0.07442	0.988	1	ADAM12	2.51
cg14757608	chr7	74039748	0.008785	0.5638	0.988	1		18.14
cg12516875	chr22	46463543	0.004658	0.299	0.988	1		86.64
cg26980729	chr6	105379117	0.004228	0.2714	0.988	1		89.33
cg08622435	chr1	165870090	-0.01609	1.033	0.988	1	UCK2	40.51
cg14627172	chr6	28510339	-0.001817	0.1166	0.988	1		3.75
cg07904051	chr12	322983	0.01068	0.6856	0.988	1	SLC6A12	55.1
cg22940152	chr20	62669102	0.006585	0.4228	0.988	1	NCRNA00176	48.99
cg12913343	chr6	33955487	-0.002946	0.1892	0.988	1		91.97
cg10459054	chr20	57413436	-0.00385	0.2473	0.988	1	GNASAS	89.05
cg09461494	chr8	100262768	-0.009459	0.6075	0.988	1	VPS13B	88.93
cg19282889	chr15	86338423	-0.001119	0.07189	0.988	1	KLHL25	2.2
cg24892710	chr12	1059022	-0.0005874	0.03773	0.988	1	RAD52	1.57
cg09146174	chr22	33562174	-0.007525	0.4834	0.988	1		85.69
cg16984619	chr11	6633451	-0.00187	0.1202	0.988	1	TAF10	4.49
cg22888214	chr12	2415477	-0.003955	0.2541	0.988	1	CACNA1C	27.44
cg06017054	chr16	73419299	0.004895	0.3145	0.988	1	LINC01568	84.25
cg15391057	chr3	38017188	-0.005116	0.3287	0.988	1	CTDSPL	84.75
cg22129183	chr2	75783509	0.009332	0.5997	0.988	1	FAM176A	66.1
cg04806237	chr10	422393	0.002839	0.1824	0.988	1	DIP2C	93.28
cg03250056	chr17	30245814	0.004845	0.3114	0.988	1		85.78
cg08783351	chr1	244401022	-0.006996	0.4498	0.988	1		76.5
cg16457652	chr7	18611809	-0.007028	0.4518	0.988	1	HDAC9	88.19
cg07321053	chr7	72849527	-0.003188	0.205	0.988	1	FZD9	91.3
cg21272214	chr19	38834876	0.003632	0.2336	0.988	1	CATSPERG	89.4
cg09352815	chr10	130337228	-0.00924	0.5941	0.988	1		67.35
cg22437479	chr15	71169016	-0.004523	0.2909	0.988	1	LRRC49	87.51
cg01318823	chr16	31454621	-0.005995	0.3855	0.988	1	ZNF843	5.38
cg22043118	chr5	114915630	0.002454	0.1578	0.988	1	TMED7-TICAM2	94.64
cg00327890	chr13	49227825	-0.005751	0.3699	0.988	1	CYSLTR2	8.95
cg17001032	chr1	33386151	-0.006835	0.4397	0.988	1		72.98
cg18041884	chr12	109162555	-0.0015	0.09651	0.988	1		2.68
cg03427619	chr8	39778459	-0.002577	0.1659	0.988	1	IDO1	93.92
cg06282247	chr2	151281841	-0.007632	0.4912	0.988	1		24.63
cg11786916	chr14	93374972	-0.002753	0.1772	0.988	1		93.9
cg24412714	chr11	4666412	-0.009056	0.5829	0.988	1	OR51E1	67.11
cg11070989	chr6	113768503	-0.0199	1.281	0.988	1		40.29
cg22473333	chr5	54287462	-0.00235	0.1513	0.988	1		93.39
cg13053610	chr2	159968016	-0.003291	0.2119	0.988	1	TANC1	93.2
cg09894169	chr1	61423884	0.004292	0.2765	0.988	1	NFIA-AS2	21.12
cg11003309	chr4	8098319	0.008007	0.5158	0.988	1	ABLIM2	33.95
cg02265922	chr1	3477168	-0.00408	0.2628	0.988	1	MEGF6	82.9
cg20999934	chr9	33290511	0.001052	0.06781	0.988	1	SUGT1P1	2.41
cg02276259	chr1	220964976	-0.006617	0.4263	0.988	1	MARC1	61.63
cg23007255	chr5	40908780	-0.004006	0.2581	0.988	1	C7	91.85
cg23612423	chr12	55350219	0.01675	1.079	0.988	1	TESPA1	72.07
cg04019407	chr17	47046304	-0.009019	0.5812	0.988	1	GIP	56.11
cg25190019	chr6	80045271	0.01245	0.8025	0.988	1		56.36
cg09844365	chr2	129034924	0.004789	0.3086	0.988	1	HS6ST1	80.79
cg13183369	chr12	100040164	-0.005583	0.3598	0.988	1	FAM71C	88.98
cg19357865	chr19	13947262	0.006139	0.3956	0.988	1	MIR27A	41.57
cg21383971	chr12	132508683	-0.002961	0.1908	0.988	1	EP400	93.6
cg22459719	chr1	100715592	-0.003539	0.2281	0.988	1	DBT	7.25
cg07687940	chr5	4304021	-0.002564	0.1653	0.988	1		93.24
cg25056770	chr11	57417368	0.003445	0.2221	0.988	1	YPEL4	5.55
cg01746514	chr14	24520922	-0.002807	0.1809	0.988	1	LRRC16B	4.4
cg17431562	chr8	24298630	0.004702	0.3031	0.988	1	ADAM7	87.15
cg18801263	chr10	14614624	-0.004357	0.2809	0.988	1	FAM107B	89.34
cg20364664	chr6	24532186	-0.004461	0.2876	0.988	1	ALDH5A1	91.94
cg19273883	chr2	207043441	-0.005935	0.3827	0.988	1	GPR1	86.26
cg11254171	chr4	2943638	0.004585	0.2957	0.988	1	NOP14-AS1	85.6
cg04522310	chr16	27378982	-0.002521	0.1626	0.988	1		2.7
cg00272903	chr16	28300253	0.01754	1.132	0.988	1		64.84
cg00245850	chr8	143925513	0.02067	1.333	0.988	1	GML	28.62
cg04822733	chr10	23304815	-0.006203	0.4002	0.988	1	ARMC3	76.69
cg10221240	chr4	1004669	-0.0009198	0.05934	0.988	1	FGFRL1	2.51
cg17883552	chr14	52119953	-0.001897	0.1224	0.988	1	FRMD6-AS1	3.87
cg12900115	chr15	38468492	-0.005184	0.3345	0.988	1		92.39
cg25026529	chr1	91183051	-0.0007454	0.04811	0.988	1	BARHL2	2.68
cg04498624	chr4	1365689	-0.003554	0.2294	0.988	1	KIAA1530	87.65
cg12614442	chr1	147142665	0.001071	0.06913	0.988	1	ACP6	1.28
cg14328685	chr21	47856215	-0.00259	0.1673	0.988	1	PCNT	94.07
cg03078894	chr20	37625072	-0.003163	0.2044	0.988	1	DHX35	91.21
cg05849789	chr20	24811102	0.00471	0.3043	0.988	1		84.18
cg13422031	chr13	28062173	-0.004505	0.2911	0.988	1		91.64
cg08208299	chr12	71149635	0.004017	0.2596	0.988	1	PTPRR	90.64
cg17562163	chr15	58777264	-0.007133	0.4609	0.988	1	LOC101928694	45.16
cg10235957	chr10	119256519	0.005114	0.3306	0.988	1	EMX2OS	52.6
cg02156708	chr3	119605081	-0.009094	0.5878	0.988	1	GSK3B	88.82
cg02514715	chr1	18092798	0.006157	0.3981	0.988	1	ACTL8	57.49
cg02315513	chr14	22974951	-0.008236	0.5325	0.988	1		65.76
cg15377630	chrX	16844007	0.003124	0.202	0.988	1	TXLNG	92.94
cg21624833	chr8	49111711	-0.004739	0.3065	0.988	1		89.14
cg12885388	chr1	16505099	-0.004616	0.2986	0.988	1		90.31
cg25303831	chr13	31544911	-0.005075	0.3282	0.988	1	C13orf26	77.55
cg26752321	chr5	159766544	0.003455	0.2235	0.988	1	CCNJL	92.52
cg00282145	chr4	48899203	0.003319	0.2147	0.988	1	OCIAD2	91.73
cg11411754	chr6	52822464	-0.007692	0.4976	0.988	1		87.3
cg01049462	chr19	39162015	0.003556	0.2301	0.988	1	ACTN4	92.95
cg19395578	chr15	31378513	0.004042	0.2615	0.988	1	TRPM1	87.78
cg13487312	chr11	57089738	0.005843	0.3781	0.988	1	TNKS1BP1	80.24
cg24443055	chr1	38540066	0.006668	0.4315	0.988	1		80.92
cg04794556	chr2	1612264	-0.004398	0.2847	0.988	1		82.99
cg00240850	chr6	6982334	-0.004305	0.2787	0.988	1		85.68
cg02346057	chr16	2479628	-0.002009	0.1301	0.988	1	CCNF	5.85
cg00274365	chr16	1550495	0.0004025	0.02607	0.988	1	TELO2	98.76
cg09495620	chr16	19427981	-0.00726	0.4703	0.988	1	TMC5	71.58
cg09674502	chr1	92953279	-0.009922	0.6428	0.988	1	GFI1	59.61
cg22402007	chr9	87282823	0.007378	0.478	0.988	1	NTRK2	19.87
cg25060525	chr4	3235295	-0.003243	0.2101	0.988	1	HTT	91.09
cg11201229	chr11	17191235	0.002504	0.1622	0.988	1	PIK3C2A	93.97
cg11670391	chr21	46320088	0.003516	0.2278	0.988	1	ITGB2	90.05
cg19871722	chr10	34226580	-0.005803	0.3761	0.988	1		78.84
cg08757221	chr14	53501784	0.003148	0.204	0.988	1		92.95
cg08726667	chr16	28573379	0.006097	0.3953	0.988	1	CCDC101	71.03
cg04618263	chr4	81017725	-0.003275	0.2123	0.988	1		92.33
cg19105143	chr6	15211262	-0.001334	0.08649	0.988	1		96.13
cg13640562	chr13	49879080	-0.003361	0.2179	0.988	1		92.87
cg07812059	chr16	8988812	-0.0009222	0.0598	0.988	1	USP7	98.03
cg15411118	chr8	145607919	0.001692	0.1097	0.988	1	ADCK5	95.05
cg26016246	chrX	102564442	0.005146	0.3338	0.988	1	BEX2	90.92
cg07307735	chr2	8093670	-0.004163	0.2701	0.988	1	LINC00298	83.69
cg04825208	chr19	35538850	0.003357	0.2177	0.988	1	HPN	92.17
cg10763059	chr7	77165728	0.0007552	0.049	0.988	1	PTPN12	2.14
cg05964667	chr20	48869268	0.003355	0.2177	0.988	1		93.13
cg22603815	chr1	155145180	0.001269	0.08232	0.988	1	TRIM46	1.37
cg10717816	chr8	143694620	0.003758	0.2438	0.988	1	ARC	90.12
cg03669000	chr5	1556703	-0.002951	0.1915	0.988	1		92.68
cg01605366	chr11	106255565	0.009296	0.6032	0.988	1		80.12
cg09916174	chr7	134576049	-0.007918	0.5138	0.988	1	CALD1	45.4
cg02612026	chr1	15850456	0.001115	0.07236	0.988	1	CASP9	2.75
cg01389871	chr14	101323536	0.003667	0.238	0.988	1	MEG3	87.42
cg24589423	chrX	102843799	0.008426	0.5469	0.988	1		78.69
cg12251895	chr2	207980866	0.00358	0.2324	0.988	1	KLF7	91.9
cg11460200	chr11	76469889	0.00373	0.2421	0.988	1		90.49
cg06564837	chr19	56151356	0.006631	0.4305	0.988	1	ZNF580	73.94
cg18965371	chr9	127177755	0.002242	0.1456	0.988	1	PSMB7	2.52
cg02530437	chr17	27044745	0.001954	0.1268	0.988	1	RAB34	4.41
cg03244494	chr13	21010146	0.01955	1.269	0.988	1	CRYL1	58.24
cg20335179	chr10	1068567	-0.005764	0.3743	0.988	1	C10orf110	91.83
cg14821507	chr17	79519524	-0.0007253	0.04709	0.988	1	C17orf70	2.09
cg13497933	chr6	142580869	-0.003222	0.2092	0.988	1		92.57
cg19275853	chr18	29352897	-0.007439	0.483	0.988	1		82.25
cg10206987	chr2	11603441	0.002165	0.1406	0.988	1	E2F6	94.68
cg06562246	chr17	34309577	0.00545	0.3539	0.988	1	CCL16	77
cg24020459	chr17	48920921	-0.002376	0.1544	0.988	1		94.27
cg03945013	chr18	3602086	0.001757	0.1142	0.988	1	DLGAP1	95.41
cg05482236	chr10	8277481	0.00278	0.1806	0.988	1		93.01
cg16978883	chr19	4649749	0.005432	0.3529	0.988	1	TNFAIP8L1	76.59
cg20342231	chr6	161488173	0.007077	0.4598	0.988	1	MAP3K4	87.95
cg20278966	chr5	59127758	-0.00383	0.2489	0.988	1	PDE4D	90.4
cg07346747	chr2	27503441	0.008199	0.5329	0.988	1	DNAJC5G	60.97
cg13344867	chr2	178095625	0.002679	0.1741	0.988	1	NFE2L2	92.79
cg25062513	chr3	81814770	0.005727	0.3722	0.988	1		84.6
cg11581079	chr17	7383764	-0.00328	0.2132	0.988	1	ZBTB4	92.1
cg26160487	chr16	49712301	0.004261	0.2771	0.988	1	ZNF423	86.82
cg01749261	chrX	3856892	0.007795	0.5069	0.988	1		85.28
cg02796744	chr11	6505071	0.001786	0.1161	0.988	1	FXC1	95.17
cg01566577	chr2	123080688	0.00316	0.2055	0.988	1		91.49
cg05616442	chr14	105260652	0.0102	0.6637	0.988	1	AKT1	23.34
cg06908919	chr14	35587750	-0.00273	0.1776	0.988	1	PPP2R3C	93.72
cg04857033	chr1	120258412	-0.004379	0.2848	0.988	1	PHGDH	21.59
cg26027776	chr8	10697540	0.001764	0.1148	0.988	1	PINX1	4.23
cg03454836	chr9	138234411	-0.004057	0.264	0.988	1	C9orf62	84.44
cg13400209	chr2	117813666	0.003584	0.2332	0.988	1		92.88
cg13857947	chr2	240318818	-0.006091	0.3964	0.988	1	HDAC4	74.67
cg03672752	chr2	219128071	0.001566	0.1019	0.988	1	GPBAR1	97.15
cg15803972	chr2	171319056	0.006914	0.4499	0.988	1	MYO3B	82.9
cg19968228	chr14	78432211	0.004428	0.2883	0.988	1		24.44
cg09658504	chr9	140349188	0.006204	0.404	0.988	1	NSMF	48.56
cg19686257	chr2	163625717	0.006853	0.4462	0.988	1	LOC101929570	93.15
cg11887376	chr5	1118670	0.003707	0.2414	0.988	1		92.47
cg02648064	chr16	79614389	0.003069	0.1999	0.988	1		91.46
cg13151707	chr6	90117722	-0.002713	0.1767	0.988	1	RRAGD	93.42
cg10468702	chr19	14585209	0.008098	0.5275	0.988	1	PTGER1	58.7
cg10369408	chr11	47306482	0.002976	0.194	0.988	1	MADD	92.15
cg11977618	chr1	79726633	-0.002397	0.1563	0.988	1		93.6
cg12416528	chr6	148852351	0.008244	0.5375	0.988	1	SASH1	90.82
cg11124262	chr20	25013364	-0.005651	0.3684	0.988	1	ACSS1	86.05
cg14793753	chr5	64778097	-0.00138	0.08995	0.988	1	ADAMTS6	3.08
cg16267343	chr5	32710456	0.005183	0.338	0.988	1	NPR3	2.44
cg12903374	chr3	15643321	-0.0004951	0.03228	0.988	1	BTD	1.48
cg14242727	chr14	68323655	0.004117	0.2685	0.988	1	RAD51B	92.02
cg04490807	chr20	45864092	0.001911	0.1246	0.988	1	ZMYND8	95.31
cg17051042	chr8	77767240	0.003064	0.1998	0.988	1	ZFHX4	92.2
cg26835417	chr1	201845539	-0.005036	0.3285	0.988	1	IPO9	89.85
cg11983739	chr6	25106269	-0.004249	0.2772	0.988	1	CMAHP	90.24
cg14016620	chr9	80403718	0.002719	0.1773	0.988	1	GNAQ	94.64
cg00511952	chr1	201186436	-0.003107	0.2027	0.988	1	IGFN1	92.06
cg19550574	chr2	217919783	-0.008836	0.5764	0.988	1		71.88
cg22312060	chr10	22311832	0.007702	0.5025	0.988	1		55.93
cg01595413	chr22	24861780	0.006231	0.4066	0.988	1	ADORA2A-AS1	76.28
cg25644567	chr2	65593921	0.01042	0.6803	0.988	1	SPRED2	45.92
cg12169700	chr7	1923695	-0.06632	4.328	0.988	1	MAD1L1	63.09
cg24664210	chr10	10978908	-0.006105	0.3985	0.988	1	LINC00710	85.14
cg22464276	chr6	28309660	-0.002454	0.1602	0.988	1		93.72
cg09739272	chr2	52146823	0.009915	0.6473	0.988	1		85.56
cg08644745	chr15	67211859	-0.004392	0.2868	0.988	1		82.7
cg21428650	chr1	203019655	-0.003725	0.2432	0.988	1	PPFIA4	91.68
cg21913888	chr19	50084626	0.009735	0.6357	0.988	1	PRRG2	87.21
cg14188811	chr4	37960855	-0.002586	0.1689	0.988	1	PTTG2	93.15
cg15283681	chr8	41155613	0.002746	0.1793	0.988	1	SFRP1	93.91
cg06166051	chr2	179696896	-0.005102	0.3332	0.988	1	CCDC141	85.63
cg18045658	chr7	36339004	-0.00366	0.2391	0.988	1	EEPD1	90.93
cg18235335	chr2	31637832	-0.007087	0.463	0.988	1	XDH	58.38
cg23446033	chr10	22880692	-0.007172	0.4685	0.988	1	PIP4K2A	92.95
cg08547937	chr15	89190771	-0.003041	0.1987	0.988	1	ISG20	93.2
cg05969889	chr6	143418703	-0.004388	0.2867	0.988	1	AIG1	91.37
cg17814457	chr4	1004609	-0.00117	0.07642	0.988	1	FGFRL1	2.79
cg22599254	chr1	94186556	-0.01056	0.69	0.988	1	BCAR3	89.89
cg15988632	chr15	65904714	-0.005004	0.327	0.988	1	VWA9	87.94
cg09897756	chr11	63743705	0.004329	0.2829	0.988	1	COX8A	81.98
cg08134070	chr8	24856564	-0.008952	0.5851	0.988	1		60.34
cg00125306	chr17	77811842	0.002711	0.1772	0.988	1	CBX4	6.11
cg11044163	chr7	29186153	-0.001332	0.08709	0.988	1	CPVL	2.86
cg00440195	chr16	86652360	-0.003228	0.2111	0.988	1		94.54
cg20222926	chr7	121946018	-0.000597	0.03904	0.988	1	FEZF1	1.44
cg11580702	chr7	98982421	-0.008205	0.5366	0.988	1	ARPC1B	68.51
cg05063448	chr11	124733961	-0.003431	0.2244	0.988	1	ROBO3	10.23
cg07547492	chr4	89512588	-0.0042	0.2747	0.988	1	HERC3	87.68
cg19647685	chr10	11485629	0.003251	0.2127	0.988	1		91.91
cg26934881	chr6	155569291	0.002042	0.1336	0.988	1	TIAM2	95.09
cg15213081	chr19	523300	0.02182	1.427	0.988	1		86.71
cg09186019	chr4	184575690	0.003832	0.2508	0.988	1	RWDD4	90.78
cg02132284	chr17	15686473	0.00997	0.6524	0.988	1		34.68
cg25530795	chr7	104910624	0.002865	0.1875	0.988	1	SRPK2	93.02
cg23887129	chr19	46234375	0.0006097	0.0399	0.988	1	FBXO46	1.17
cg15690004	chr7	43403368	0.01475	0.9657	0.988	1	HECW1	90.75
cg22761077	chr19	850975	0.005903	0.3864	0.988	1	ELANE	21.31
cg16157148	chr17	72027163	0.006214	0.4068	0.988	1		78.9
cg06638913	chr2	235883680	-0.005532	0.3621	0.988	1	SH3BP4	86.64
cg19493223	chr11	42543829	-0.003632	0.2378	0.988	1		91.93
cg15849046	chr4	148516026	-0.004821	0.3156	0.988	1		85.03
cg03955483	chr19	44324481	0.01257	0.8229	0.988	1	LYPD5	35.94
cg22209098	chr4	1831677	-0.005754	0.3768	0.988	1	LETM1	80.08
cg03616157	chr6	143363671	-0.003416	0.2237	0.988	1		92.15
cg14367020	chr6	99292286	-0.001096	0.07179	0.988	1		3.61
cg04104463	chr8	65291341	-0.005263	0.3448	0.988	1	MIR124-2	10.59
cg12884186	chr12	113865409	0.006438	0.4218	0.988	1	SDSL	72
cg09562668	chr13	78052839	-0.009881	0.6474	0.988	1		5.25
cg10503697	chrX	117102168	-0.006169	0.4042	0.988	1	KLHL13	87.73
cg05129878	chr3	134513230	0.007235	0.4741	0.988	1	EPHB1	68.37
cg14377923	chr14	105923665	-0.00621	0.4069	0.988	1	MTA1	76.25
ch.12.88942289F	chr12	90418158	-0.002304	0.151	0.988	1		3.7
cg11868850	chr9	115512278	-0.00699	0.4581	0.988	1	SNX30	73.22
cg03902112	chr7	66032558	-0.009195	0.6027	0.988	1	GS1-124K5.11	88.99
cg19347576	chr18	9136711	-0.001804	0.1182	0.988	1	ANKRD12	4.38
cg19669044	chr8	57026889	0.006901	0.4524	0.988	1	MOS	36.17
cg09479301	chr1	104614883	0.003357	0.2201	0.988	1	LOC100129138	93.42
cg14579239	chr5	140220822	-0.01168	0.7661	0.988	1	PCDHA6	46.66
cg25223623	chr5	141132593	-0.01066	0.6993	0.988	1		58.65
cg19734135	chr22	40895164	-0.002759	0.181	0.988	1	MKL1	94.05
cg17542852	chr1	152332651	-0.01095	0.7182	0.988	1	FLG2	81.7
cg07785726	chr13	50159788	-0.002575	0.169	0.988	1	RCBTB1	5.29
cg07580010	chr3	43664647	-0.0026	0.1706	0.988	1	ANO10	93.07
cg23995914	chr4	10459228	-0.001839	0.1207	0.988	1	ZNF518B	2.73
cg25946389	chr10	131265073	0.007767	0.5097	0.988	1	MGMT	14.37
cg06514626	chr5	86685844	0.002317	0.152	0.988	1	RASA1	93.4
cg14073117	chr9	4792649	-0.002142	0.1406	0.988	1	RCL1	4.07
cg08066673	chr14	52325747	-0.004216	0.2767	0.988	1	GNG2	89.05
cg15949108	chr16	84109949	0.009591	0.6296	0.988	1	MBTPS1	87.59
cg24846680	chr1	228362309	0.00687	0.451	0.988	1	C1orf69	95.69
cg03337469	chr11	60163766	0.009055	0.5945	0.988	1	MS4A14	87.56
cg02533966	chr13	87781746	0.005704	0.3745	0.988	1		84.77
cg14779588	chr10	43861769	-0.003707	0.2435	0.988	1		91.14
cg25087057	chr12	27496537	0.008803	0.5782	0.988	1	ARNTL2	85.75
cg13356734	chr12	6750437	-0.0061	0.4007	0.988	1	ACRBP	50.51
cg19044064	chr2	153782769	0.009503	0.6243	0.988	1		65.15
cg12566415	chr19	49519613	0.002842	0.1867	0.988	1	LHB	92.85
cg07620573	chr3	192289293	0.02549	1.675	0.988	1	FGF12	64.88
cg09374353	chr11	64620859	0.007648	0.5026	0.988	1	EHD1	31.74
cg07863854	chr1	32264595	0.009747	0.6406	0.988	1	SPOCD1	67.23
cg18800785	chr3	186083922	0.006344	0.417	0.988	1		91.34
cg08404513	chr7	72868821	0.005018	0.3298	0.988	1	BAZ1B	90.42
cg24765188	chr8	81399285	-0.009244	0.6076	0.988	1	ZBTB10	16.22
cg17730500	chr16	23569012	0.001249	0.08214	0.988	1	UBFD1	2.78
cg05158765	chr6	146077919	0.008156	0.5362	0.988	1	LOC100507557	57.82
cg13128730	chr5	177557673	0.0008793	0.05782	0.988	1	RMND5B	1.87
cg12698064	chrX	72666943	-0.007444	0.4895	0.988	1	CDX4	14.81
cg06814856	chr6	30594744	-0.0005312	0.03494	0.988	1	C6orf134	0.77
cg18367488	chr11	47937934	0.005184	0.3411	0.988	1		86.95
cg11101127	chr2	127527072	-0.007643	0.5028	0.988	1		84.86
cg09405453	chr7	45230201	-0.00307	0.202	0.988	1		91.98
cg06457577	chr15	74631030	0.00364	0.2395	0.988	1	CYP11A1	88.73
cg07034497	chr17	57969500	-0.001759	0.1157	0.988	1	TUBD1	95.35
cg08364889	chr9	123882166	-0.003	0.1975	0.988	1	CNTRL	93.33
cg12534263	chr5	149887716	-0.008031	0.5288	0.988	1	NDST1	64.93
cg16427703	chr7	2836301	-0.00924	0.6084	0.988	1	GNA12	57.65
cg16341248	chr15	85904673	-0.005436	0.3579	0.988	1		46.33
cg10988324	chr10	49730753	0.008448	0.5564	0.988	1	ARHGAP22	82.35
cg11606616	chr19	35089123	0.004121	0.2714	0.988	1		83.72
cg10606856	chr15	27113759	-0.006446	0.4247	0.988	1	GABRA5	66.02
cg18940439	chr14	63784574	-0.004319	0.2845	0.988	1	GPHB5	90.76
cg13926004	chr5	93621566	0.00557	0.3669	0.988	1	KIAA0825	83.04
cg00446491	chr5	179125306	0.00133	0.08761	0.988	1	CANX	2.35
cg12311226	chr5	159498745	0.004297	0.2831	0.988	1		21.27
cg07227679	chr1	1861675	0.005193	0.3421	0.988	1		88.46
cg07022056	chr1	228651006	0.008744	0.5763	0.988	1		16.29
cg11691612	chr3	150752968	0.003558	0.2345	0.988	1	CLRN1-AS1	85.83
cg26370608	chr17	40831365	0.001156	0.07623	0.988	1		3.53
cg19147649	chr16	48657876	-0.006463	0.4261	0.988	1	MIR5095	16.86
cg23950223	chr1	3113088	-0.004538	0.2992	0.988	1	PRDM16	82.77
cg07091552	chr11	73721170	-0.004105	0.2707	0.988	1	UCP3	85.34
cg05441001	chr4	56482764	0.003339	0.2203	0.988	1	NMU	93.01
cg22015486	chr1	182925377	0.005418	0.3574	0.988	1		90.86
cg03984231	chr2	174073012	0.002501	0.165	0.988	1	ZAK	93.57
cg14107273	chr22	21271661	0.001087	0.07172	0.988	1	CRKL	1.52
cg02945499	chr14	92922683	0.002056	0.1356	0.988	1	SLC24A4	94.92
cg16918208	chr10	88299602	0.003203	0.2113	0.988	1		89.78
cg04043695	chr12	129287642	0.009777	0.6451	0.988	1	SLC15A4	92.48
cg21574250	chr10	120115780	-0.002416	0.1595	0.988	1	LINC00867	93.88
cg04479472	chr7	1231443	-0.004537	0.2995	0.988	1		88.67
cg08680218	chr14	89743161	0.00511	0.3374	0.988	1	FOXN3	87.3
cg13864101	chr1	90032391	-0.0133	0.8779	0.988	1	LRRC8B	50.83
cg22202703	chr1	119688675	-0.003278	0.2165	0.988	1	LOC101929147	90.97
cg02482927	chr2	9542198	0.002804	0.1852	0.988	1	ASAP2	91.82
cg00882933	chr3	110600046	0.007846	0.5182	0.988	1		65.43
cg01400516	chr16	47175936	0.0005668	0.03744	0.988	1	NETO2	0.94
cg12798157	chr1	19600719	-0.02157	1.425	0.988	1	AKR7L	9.73
cg16452029	chr7	22148765	-0.003327	0.2198	0.988	1		91.44
cg03776432	chr8	143532082	0.006789	0.4485	0.988	1		7.14
cg14986870	chr10	7212868	-0.003031	0.2003	0.988	1	SFMBT2	92.33
cg25515854	chr6	137185111	0.002869	0.1896	0.988	1	PEX7	92.84
cg00979096	chr15	69557759	-0.005221	0.3451	0.988	1	GLCE	91.47
cg22213614	chrX	21861065	-0.007372	0.4872	0.988	1	MBTPS2	75.1
cg25230157	chr11	62473922	-0.001027	0.06787	0.988	1	BSCL2	2.5
cg01730534	chr1	174968376	0.001073	0.07092	0.988	1	CACYBP	3.22
cg02475391	chr22	45936959	0.0114	0.7536	0.988	1	FBLN1	81.12
cg10815229	chr4	185940007	0.002271	0.1502	0.988	1	HELT	5.13
cg18062964	chr17	47655469	-0.005784	0.3825	0.988	1	NXPH3	70.16
cg23762655	chr1	20914109	-0.01038	0.6861	0.988	1	CDA	56.22
cg25828462	chr15	74421531	-0.003361	0.2224	0.988	1	LOC283731	7.47
cg16100749	chr17	78972049	0.002825	0.1869	0.988	1	CHMP6	92.95
cg08072310	chr6	27446665	0.001735	0.1148	0.988	1		3.51
cg06060467	chr13	95132741	-0.002865	0.1896	0.988	1	DCT	94.3
cg15971217	chr1	117033223	-0.001669	0.1104	0.988	1		95.69
cg23977964	chr5	133476219	0.00476	0.315	0.988	1	TCF7	40.77
cg12772392	chr14	103883425	-0.00447	0.2958	0.988	1	MARK3	87.81
cg15883690	chr6	166424456	0.04787	3.169	0.988	1		22.76
cg10745802	chr3	128445504	-0.001791	0.1186	0.988	1	RAB7A	4.38
cg10768565	chr17	36500591	0.004477	0.2964	0.988	1	GPR179	87.44
cg26648598	chr5	149669194	0.00734	0.486	0.988	1	CAMK2A	78.98
cg09879666	chr3	157218259	-0.004371	0.2896	0.988	1	VEPH1	87.34
cg24865802	chr22	42084920	0.002345	0.1554	0.988	1	NHP2L1	3.31
cg17598607	chr1	16574756	0.002506	0.166	0.988	1	FBXO42	93.96
cg06850660	chr12	53902829	-0.006452	0.4276	0.988	1	NPFF	40.86
cg10483984	chr2	16043785	-0.004771	0.3163	0.988	1		89.51
cg04037038	chr2	183732062	0.0005972	0.03959	0.988	1	FRZB	2.15
cg08814380	chr5	122041371	-0.002647	0.1755	0.988	1	LOC101927379	93.32
cg21885734	chr5	137464199	-0.008077	0.5356	0.988	1	NME5	62.68
cg05477744	chr3	158099216	-0.002091	0.1387	0.988	1	RSRC1	95.18
cg03077671	chr19	13211225	0.005218	0.346	0.988	1	LYL1	8.99
cg09272642	chr1	43312265	0.001978	0.1312	0.988	1	ZNF691	4.4
cg01360989	chr1	28994815	-0.00507	0.3362	0.988	1	GMEB1	22.61
cg00692279	chr22	50448934	0.007236	0.4799	0.988	1	IL17REL	62.45
cg27469991	chr21	34776637	-0.003255	0.2159	0.988	1	IFNGR2	5.32
cg20550692	chr10	60334125	0.01313	0.8711	0.988	1	BICC1	70.34
cg20041710	chr15	57729383	-0.004605	0.3055	0.988	1	CGNL1	91.6
cg05785919	chr3	114168701	0.002226	0.1477	0.988	1	ZBTB20	94.65
cg10447222	chr8	98930617	-0.00345	0.2289	0.988	1	MATN2	85.13
cg01927664	chr5	134573611	0.002309	0.1532	0.988	1	C5orf66-AS2	94.83
cg00513611	chr19	5061205	-0.002913	0.1933	0.988	1	KDM4B	92.03
cg22660544	chr19	49999765	-0.002214	0.1469	0.988	1	RPS11	4.92
cg24634568	chr1	43250769	-0.01631	1.083	0.988	1		15.79
cg14985839	chr1	224461688	0.003988	0.2648	0.988	1	NVL	92.63
cg26875233	chr11	93583750	0.01073	0.7125	0.988	1	C11orf90	16.62
cg06189986	chr19	47616685	-0.00238	0.158	0.988	1	ZC3H4	5.96
cg17546623	chr10	94165278	-0.007838	0.5206	0.988	1		74.14
cg06327150	chr1	52195686	0.001192	0.07922	0.988	1	OSBPL9	2.89
cg21063822	chr7	116860848	0.004085	0.2715	0.988	1	ST7	94.13
cg20694166	chr2	202724866	0.002452	0.163	0.988	1	CDK15	94.86
cg12191232	chr17	72345492	-0.006759	0.4493	0.988	1	KIF19	79.11
cg10423219	chr5	79331783	-0.009232	0.6138	0.988	1	THBS4	78.83
cg03940874	chr6	125579651	-0.002313	0.1538	0.988	1	TPD52L1	93.8
cg10804117	chr12	95189586	-0.01087	0.7226	0.988	1		88.25
cg04983013	chr17	20913542	0.003311	0.2201	0.988	1	USP22	91.62
cg11934688	chr3	61623299	-0.004775	0.3176	0.988	1	PTPRG	94.47
cg24069871	chr21	29999800	-0.0038	0.2527	0.988	1		91.3
cg17095915	chr9	129282461	-0.004861	0.3234	0.988	1		87.77
cg22147446	chr20	4879261	0.006394	0.4253	0.988	1	SLC23A2	44.43
cg07013546	chr11	60268121	0.003204	0.2132	0.988	1	MS4A12	91.53
cg15830447	chr14	53319231	-0.003163	0.2104	0.988	1		92.83
cg26629625	chr6	124441934	0.004294	0.2858	0.988	1	NKAIN2	92.67
cg06154084	chr10	102792249	-0.002453	0.1633	0.988	1	PDZD7	5.16
cg12826119	chr15	89921693	-0.005992	0.3989	0.988	1	LINC00925	43.05
cg04780505	chr9	133511497	-0.003063	0.2039	0.988	1	FUBP3	92.34
cg24908198	chr11	128812992	-0.003224	0.2147	0.988	1	TP53AIP1	94.13
cg25316261	chr6	165456728	-0.003453	0.2299	0.988	1		87.53
cg18722124	chr19	30862050	-0.002391	0.1592	0.988	1	ZNF536	92.75
cg01383228	chrX	124336658	0.005594	0.3726	0.988	1		14.56
cg01063935	chr1	10616085	-0.002948	0.1964	0.988	1	PEX14	90.59
cg07919167	chr12	108714854	-0.005891	0.3924	0.988	1	CMKLR1	91.81
cg20966404	chr7	194278	0.01331	0.8867	0.988	1	FAM20C	75.86
cg07388216	chr16	3415311	0.0091	0.6062	0.988	1		12.1
cg06383133	chr10	115651479	0.003799	0.2531	0.988	1	NHLRC2	87.79
cg06428091	chr16	3340853	-0.002525	0.1682	0.988	1	ZNF263	93.21
cg23343131	chr5	112411033	0.01865	1.243	0.988	1	MCC	84.57
cg23373047	chr20	19570415	-0.002124	0.1415	0.988	1	SLC24A3	94.43
cg13807871	chr9	95678583	0.009105	0.6068	0.988	1		84.37
cg21884231	chr3	170303721	0.0005301	0.03533	0.988	1	SLC7A14	1.67
cg04822580	chr10	134162776	-0.002738	0.1825	0.988	1	LRRC27	93.42
cg22869636	chr7	78725661	-0.003972	0.2649	0.988	1	MAGI2	77.91
cg13451882	chr2	139256702	-0.005467	0.3647	0.988	1		92.07
cg06582371	chr2	220349178	0.001393	0.09297	0.988	1	SPEG	2.99
cg04624215	chr1	26885182	-0.002829	0.1888	0.988	1	RPS6KA1	92.8
cg20169521	chr2	202563587	-0.002857	0.1907	0.988	1	MPP4	93.69
cg08062272	chr13	77661781	-0.007223	0.4821	0.988	1	MYCBP2	90.57
cg14949271	chr6	13365510	0.003206	0.214	0.988	1	GFOD1	90.32
cg02935980	chr7	1137927	-0.002294	0.1532	0.988	1	C7orf50	94.36
cg24389643	chr3	63713646	-0.002864	0.1912	0.988	1		92.17
cg19931206	chr6	11138650	0.002851	0.1904	0.988	1	LOC221710	93.39
cg25158678	chr12	51785362	0.001436	0.09591	0.988	1	GALNT6	3.28
cg19786287	chr7	150974273	0.001439	0.09613	0.988	1	SMARCD3	3.73
cg06532606	chr2	69941900	0.001655	0.1105	0.988	1		3.06
cg09562331	chr3	50596116	0.005898	0.3939	0.988	1	C3orf18	71.73
cg08663702	chr16	89842009	0.002186	0.146	0.988	1	FANCA	94.07
cg20606792	chr19	42912628	0.004408	0.2945	0.988	1	LIPE	83.47
cg23811122	chr1	78463167	0.006085	0.4066	0.988	1		71.12
cg07152070	chrX	135386840	0.006324	0.4226	0.988	1	ADGRG4	73.62
cg09129067	chr8	103750904	-0.01207	0.8071	0.988	1		20.84
cg02496256	chr5	31193844	-0.0009858	0.06591	0.988	1	CDH6	1.45
cg11661539	chr11	24596336	0.00551	0.3684	0.988	1	LUZP2	86.01
cg17868840	chr1	224133090	0.003649	0.244	0.988	1		91.61
cg01661988	chr17	42093151	-0.00271	0.1812	0.988	1	TMEM101	94.51
cg22501998	chr1	38155367	0.001829	0.1223	0.988	1	C1orf109	4.47
cg16322302	chr3	49157769	-0.002019	0.135	0.988	1	USP19	5.02
cg03260211	chr6	33151921	-0.003592	0.2403	0.988	1	COL11A2	86.71
cg19856739	chr6	43167697	0.002989	0.1999	0.988	1	CUL9	90.87
cg24236440	chr12	335485	-0.007163	0.4791	0.988	1	SLC6A13	79.45
cg07501043	chr8	143761524	-0.004469	0.2989	0.988	1	PSCA	85.49
cg23288347	chrX	139769997	-0.009215	0.6165	0.988	1		82.44
cg16976777	chr5	78964467	0.002602	0.1741	0.988	1	PAPD4	95.1
cg17522735	chr10	124916917	-0.005232	0.3501	0.988	1	BUB3	87.81
cg10013343	chr13	29106503	0.0006905	0.0462	0.988	1		1.59
cg08701227	chr10	477941	-0.01506	1.008	0.988	1	DIP2C	91.23
cg01163071	chr16	46881511	-0.004765	0.3189	0.988	1		87.24
cg19805668	chr14	75418675	0.006485	0.4341	0.988	1	PGF	21.23
cg19799036	chr3	97477758	0.00324	0.2169	0.988	1		91.2
cg17797971	chr6	167266200	0.003302	0.2211	0.988	1	RPS6KA2	90.68
cg03074874	chr6	47172552	-0.006811	0.4561	0.988	1		65.88
cg26154819	chr5	158489618	0.0017	0.1138	0.988	1	EBF1	95.14
cg15100234	chr13	36849722	-0.002995	0.2006	0.988	1	CCDC169-SOHLH2	91.67
cg05344372	chr12	60735995	0.006664	0.4463	0.988	1		76.36
cg27069263	chr2	55278118	0.008238	0.5518	0.988	1	RTN4	4.22
cg21414363	chr4	123107257	-0.005653	0.3787	0.988	1	KIAA1109	93.25
cg19270512	chr5	127372841	0.009774	0.6547	0.988	1	LINC01184	71.43
cg08140451	chr12	40564534	0.002867	0.1921	0.988	1		93.71
cg21712619	chr10	325445	-0.004056	0.2718	0.988	1	DIP2C	85.86
cg24182205	chr20	5471597	0.01155	0.7742	0.988	1		34.86
cg26055304	chr3	104180514	0.005706	0.3823	0.988	1		89.09
cg24730518	chrX	117476518	-0.004512	0.3023	0.988	1		87.48
cg05452155	chr13	45606303	-0.003507	0.235	0.988	1		92.41
cg14694381	chr8	110272720	0.003501	0.2346	0.988	1	NUDCD1	91.27
cg08753560	chr7	35615527	0.005831	0.3908	0.988	1		72.47
cg25168010	chr2	55192881	0.004874	0.3268	0.988	1	EML6	78.18
cg05173571	chr6	50904077	0.006318	0.4236	0.988	1		5.94
cg14182563	chr22	51039000	-0.001381	0.09257	0.988	1	MAPK8IP2	2.13
cg05903800	chrX	48554185	0.01149	0.7704	0.988	1	SUV39H1	71.04
cg05987640	chr6	110298472	0.00236	0.1583	0.988	1	GPR6	93.99
cg13227459	chr11	76400966	-0.01298	0.8709	0.988	1	GUCY2EP	87.33
cg16107105	chr7	150646704	0.006691	0.4488	0.988	1	KCNH2	74.58
cg22758988	chr20	10456057	-0.007671	0.5146	0.988	1	SLX4IP	50.14
cg16514214	chr17	28009516	0.007757	0.5203	0.988	1	SSH2	61.83
cg17271269	chr11	61388864	0.03172	2.128	0.988	1	RPLP0P2	78.37
cg05402793	chr2	149633660	-0.001931	0.1295	0.988	1	KIF5C	5.55
cg17771050	chr10	47083342	0.006001	0.4026	0.988	1	PPYR1	9.77
cg00505174	chr12	8849326	-0.01213	0.8136	0.988	1	RIMKLB	61.45
cg24301288	chr4	8263007	-0.003866	0.2594	0.988	1		81.28
cg18316735	chr1	204339486	0.003352	0.2249	0.988	1	LOC127841	90.66
cg16533143	chr18	14970077	0.003904	0.262	0.988	1	LINC01444	92.34
cg06171076	chr6	26156557	0.0006128	0.04113	0.988	1	HIST1H1E	1.81
cg02031618	chr9	92516369	-0.006142	0.4122	0.988	1		29.93
cg06263672	chr7	65235340	-0.01775	1.191	0.988	1		5.3
cg03157226	chr19	10654180	0.005356	0.3595	0.988	1	ATG4D	13.42
cg03699105	chr2	173476595	-0.002901	0.1947	0.988	1	PDK1	93.1
cg01430566	chr3	11253795	-0.008776	0.5892	0.988	1	HRH1	90.11
cg22351187	chr12	52586089	0.01042	0.6997	0.988	1	KRT80	77.17
cg08497662	chr9	120058061	-0.005914	0.3971	0.988	1	ASTN2	72.79
cg00625436	chr11	34706961	0.002463	0.1654	0.988	1		94.57
cg23366691	chr7	56135311	0.001701	0.1142	0.988	1	SUMF2	94.72
cg11101889	chr9	135362480	0.01036	0.6963	0.988	1	C9orf171	37.58
cg00102608	chr19	41008441	0.007317	0.4916	0.988	1	SPTBN4	81.38
cg21831612	chr13	112322273	-0.003164	0.2126	0.988	1		92.97
cg07010633	chr17	73824396	-0.01534	1.031	0.988	1	UNC13D	50.11
cg21828019	chr18	37935776	0.003912	0.263	0.988	1		93.12
cg11885976	chr1	230954661	0.003576	0.2404	0.988	1		90.02
cg04128718	chr2	132199987	0.002939	0.1976	0.988	1	LOC401010	92.64
cg11368821	chrX	32952066	0.003221	0.2166	0.988	1	DMD	92.35
cg01287209	chr2	187561243	-0.003435	0.231	0.988	1	FAM171B	87.34
cg10975033	chr14	104937088	-0.006514	0.4381	0.988	1		74.99
cg14734059	chr17	12698291	0.004749	0.3195	0.988	1	ARHGAP44	90.6
cg17031474	chr19	47977132	0.00378	0.2543	0.988	1		85.6
cg07493516	chr4	54957554	0.001186	0.07978	0.988	1		1.94
cg25692362	chr16	596670	0.007968	0.5361	0.988	1	CAPN15	67.95
cg09788791	chr2	95678772	0.006708	0.4514	0.988	1		18.33
cg25306719	chr21	27298698	0.005882	0.3958	0.988	1	APP	38.46
cg10041901	chr3	125396819	-0.006639	0.4468	0.988	1		84.95
cg15231749	chr6	33265133	-0.004892	0.3292	0.988	1	RGL2	85.31
cg24874895	chr10	13768605	0.002007	0.1351	0.988	1	FRMD4A	94.53
cg02032450	chr10	67345259	0.003541	0.2384	0.988	1	LINC01515	91.75
cg21767763	chr8	122835313	0.0122	0.8214	0.988	1		84.29
cg15886577	chr9	134075308	0.001976	0.133	0.988	1	NUP214	94.98
cg21679237	chr10	75936333	-0.001969	0.1327	0.988	1	ADK	4.65
cg00605060	chr16	70997857	0.02671	1.8	0.988	1	HYDIN	61.39
cg22302675	chr7	157742562	-0.01031	0.6949	0.988	1	PTPRN2	85.49
cg03550205	chr17	12569114	0.00114	0.07685	0.988	1	MYOCD	2.45
cg11354202	chr12	39820969	0.003918	0.264	0.988	1	KIF21A	89.62
cg09115960	chr16	1481278	-0.005766	0.3886	0.988	1		89.18
cg15168019	chr10	6101234	-0.002146	0.1447	0.988	1	IL2RA	94.67
ch.11.721876F	chr11	34163014	0.001178	0.0794	0.988	1	NAT10	2.54
cg25163132	chr2	204195942	-0.004228	0.285	0.988	1	ABI2	82.02
cg06698414	chr13	114843024	0.006009	0.4051	0.988	1	RASA3	73.75
cg00023288	chr2	44223284	-0.00454	0.3061	0.988	1	LRPPRC	4.16
cg05859293	chr8	11660465	-0.002075	0.1399	0.988	1	FDFT1	8.08
cg20531169	chr4	1052560	0.004038	0.2723	0.988	1		81.37
cg03785807	chr3	81811053	0.001311	0.08845	0.988	1	GBE1	3.15
cg05174922	chr1	53291756	-0.01398	0.943	0.988	1	ZYG11B	58.34
cg01066011	chr14	39744739	0.004106	0.2771	0.988	1	CTAGE5	89.25
cg23453466	chr7	157374903	-0.003325	0.2244	0.988	1	PTPRN2	92.05
cg24697254	chr7	17701860	0.003825	0.2581	0.988	1		91.41
cg12367145	chr9	95776049	-0.002929	0.1976	0.988	1	LOC101927954	91.34
cg24404823	chr1	247496053	-0.007201	0.486	0.988	1	ZNF496	35.84
cg20077423	chr15	63302597	-0.003184	0.2149	0.988	1		91.59
cg15319693	chr4	185283811	-0.02406	1.624	0.988	1		75.59
cg23987500	chr2	220309818	0.005266	0.3554	0.988	1	SPEG	87.69
cg16701105	chr15	66084815	0.0004814	0.03249	0.988	1	DENND4A	1.54
cg24845933	chr13	98126969	0.002609	0.1761	0.988	1		93.21
cg00811132	chr22	19511707	-0.00163	0.11	0.988	1	CLDN5	3.25
cg05786701	chr14	104977835	-0.004274	0.2886	0.988	1		85.56
cg26567995	chr10	5484540	0.003514	0.2373	0.988	1	NET1	92.16
cg02879662	chr19	46800467	0.0005679	0.03837	0.988	1	HIF3A	1.93
cg16035607	chr15	75900417	-0.004959	0.335	0.988	1	SNUPN	77.85
cg03129005	chr10	18535909	0.005413	0.3657	0.988	1	CACNB2	90.13
cg09764435	chr1	230348493	0.01112	0.7511	0.988	1	GALNT2	43.28
cg02825178	chr11	4071624	-0.007218	0.4877	0.988	1	STIM1	52.34
cg08917356	chr16	566043	0.0008858	0.05986	0.988	1	RAB11FIP3	97.49
cg12151447	chr19	46220964	0.001555	0.1051	0.988	1	FBXO46	3.3
cg20845838	chr17	46686245	-0.003857	0.2607	0.988	1	HOXB7	84.8
cg00695799	chr6	149803087	-0.007109	0.4805	0.988	1	ZC3H12D	25.43
cg11860756	chr4	83294407	-0.002377	0.1607	0.988	1	HNRNPD	5.78
cg21399064	chr15	93156705	0.007734	0.5229	0.988	1		83.31
cg20408337	chr22	43167595	0.004408	0.298	0.988	1		81.99
cg13298825	chr10	50398412	0.006964	0.4708	0.988	1		19.51
cg10710790	chr3	96530594	-0.003318	0.2244	0.988	1		93.08
cg18235078	chr12	110478280	0.006526	0.4413	0.988	1		15.96
cg22663660	chr15	58732754	-0.001673	0.1131	0.988	1	LIPC	95.16
cg08081256	chr6	142491267	0.01018	0.6886	0.988	1	VTA1	89.83
cg16774942	chr22	38901554	-0.0007322	0.04952	0.988	1	DDX17	1.97
cg23685965	chr18	71958448	-0.006705	0.4536	0.988	1	CYB5A	15.29
cg17987176	chr1	181452839	0.007313	0.4948	0.988	1	CACNA1E	11.11
cg11000461	chr10	108412274	-0.006167	0.4174	0.988	1	SORCS1	82.85
cg03392759	chr18	801523	-0.01013	0.6859	0.988	1	YES1	43.97
cg15593507	chr4	182881898	-0.002352	0.1593	0.988	1		93.53
cg09832243	chr2	124804280	0.01338	0.9058	0.988	1	CNTNAP5	70.31
cg19730248	chr1	197873880	0.00841	0.5695	0.988	1	C1orf53	45.94
cg13412213	chr10	119598364	-0.01076	0.7289	0.988	1		59.46
cg15928900	chr14	34420380	0.001413	0.09567	0.988	1	EGLN3	3.75
cg13328067	chr13	55146537	-0.004583	0.3104	0.988	1		78.62
cg14139227	chr8	24770129	-0.009661	0.6545	0.988	1	NEFM	64.92
cg23386192	chr3	185701380	-0.001461	0.09895	0.988	1		3.62
cg12411553	chr1	220671828	0.00404	0.2737	0.988	1		87.86
cg21550248	chr12	123011757	-0.002051	0.139	0.988	1	RSRC2	3.37
cg26214765	chr6	166797748	0.01098	0.7438	0.988	1	BRP44L	74
cg19219998	chr4	6314660	0.003786	0.2565	0.988	1		91.16
cg02786259	chr4	36275134	-0.004209	0.2853	0.988	1	LOC439933	94.05
cg18415350	chr15	42787436	0.001309	0.08875	0.988	1	SNAP23	2.6
cg10179123	chr8	53105680	-0.003726	0.2525	0.988	1	ST18	86.39
cg11988418	chr17	3892892	-0.002993	0.2029	0.988	1		91.3
cg14503489	chr10	125218684	-0.005592	0.3791	0.988	1		53.19
cg14659978	chr2	97563966	-0.003993	0.2708	0.988	1	FAM178B	88.27
cg10875461	chr1	184356117	0.00196	0.1329	0.988	1	C1orf21	4.55
cg07272169	chr15	89584100	-0.003725	0.2527	0.988	1		83.44
cg02767663	chr1	183167718	0.00326	0.2212	0.988	1	LAMC2	90.1
cg26362417	chr11	69317541	0.002391	0.1623	0.988	1		93.77
cg24189305	chr14	21578352	-0.003566	0.242	0.988	1		89.7
cg08362953	chr5	156801992	0.00297	0.2016	0.988	1	CYFIP2	93.6
cg01305866	chr13	49108643	0.004262	0.2893	0.988	1	RCBTB2	91.47
cg14651183	chr8	97248129	0.01166	0.7913	0.988	1	UQCRB	27.33
cg09308618	chr16	28861381	0.002504	0.17	0.988	1		93.9
cg24158075	chr5	1038151	-0.00317	0.2153	0.988	1	NKD2	91.15
cg10107322	chr10	134544617	-0.003949	0.2682	0.988	1	INPP5A	89.22
cg04450459	chr6	10383804	-0.002768	0.188	0.988	1		9.14
cg11753669	chr7	64365748	0.005509	0.3742	0.988	1	ZNF273	76.04
cg13480619	chr12	56498086	-0.001425	0.09682	0.988	1	PA2G4	3.56
cg19154695	chr6	32162695	0.004495	0.3054	0.988	1	GPSM3	88.67
cg21050890	chr5	147617523	-0.009225	0.6267	0.988	1		61.58
cg13117340	chr1	167416825	-0.006491	0.441	0.988	1	CD247	25.26
cg26396815	chr4	102878132	-0.005383	0.3657	0.988	1	BANK1	86.57
cg20603611	chr8	134491307	0.003376	0.2294	0.988	1	ST3GAL1	94.94
cg02129127	chr20	60635142	0.002744	0.1865	0.988	1	TAF4	92.41
cg26815132	chr8	19171448	0.003857	0.2622	0.988	1	SH2D4A	5.35
cg15446826	chr20	33859860	0.005765	0.392	0.988	1	MMP24	73.79
cg19788004	chrX	7066661	-0.001255	0.08532	0.988	1	HDHD1A	3.55
cg13634966	chr8	27661589	0.004903	0.3334	0.988	1	ESCO2	92.97
cg21884688	chr17	66158935	0.004714	0.3206	0.988	1		86.91
cg16124670	chr8	141074510	0.004434	0.3016	0.988	1	TRAPPC9	84.76
cg14420072	chr5	126432546	0.004255	0.2894	0.988	1		85.04
cg01128298	chr6	46143943	-0.007507	0.5108	0.988	1		68.1
cg09652007	chr14	57288872	-0.006168	0.4196	0.988	1	OTX2-AS1	85.99
cg09966017	chr2	233498259	-0.001552	0.1056	0.988	1	EFHD1	1.63
cg12469306	chr1	230850110	0.01118	0.7605	0.988	1	AGT	58.16
cg25403803	chr4	955905	-0.002884	0.1963	0.988	1	DGKQ	92.51
cg26028595	chr11	89956573	0.001124	0.0765	0.988	1	CHORDC1	2.55
cg01382728	chr7	92367691	-0.003971	0.2702	0.988	1	CDK6	89.76
cg11155356	chr8	134114892	0.002659	0.1809	0.988	1	TG	93.01
cg01554437	chr14	21091422	0.007476	0.5088	0.988	1		7.58
cg17397592	chr2	237416338	-0.003481	0.2369	0.988	1	IQCA1	1.35
cg25342691	chr12	56510635	0.004834	0.329	0.988	1	ZC3H10	5.69
cg08144020	chr16	69596982	0.001959	0.1334	0.988	1		94.74
cg14605441	chr1	5772275	-0.002092	0.1424	0.988	1		94.61
cg02270276	chr12	22618147	0.004994	0.34	0.988	1	C2CD5	90.15
cg04310074	chr1	11211495	0.008437	0.5744	0.988	1	MTOR	84
cg01679473	chr16	1414013	-0.007831	0.5331	0.988	1	UNKL	81.48
cg06378871	chr12	125534284	0.002891	0.1968	0.988	1		2.22
cg01259871	chr22	41939256	-0.001733	0.118	0.988	1	POLR3H	95.37
cg04671932	chr7	79082898	0.00356	0.2424	0.988	1	MAGI2	7.25
cg11024270	chr4	95254476	-0.01354	0.922	0.988	1	HPGDS	65.4
cg20791841	chr19	12777736	0.001258	0.08568	0.988	1	MORG1	2.79
cg18762758	chr7	154983779	-0.00353	0.2405	0.988	1		89.63
cg02072940	chr6	31656126	0.007138	0.4864	0.988	1	BAT5	88.59
cg03605567	chr8	991775	0.00161	0.1097	0.988	1		95.58
cg14291995	chr11	63835478	0.006237	0.4251	0.988	1	MACROD1	71.04
cg23646375	chr1	209847618	-0.008785	0.5987	0.988	1	G0S2	68.25
cg10641328	chr1	179544673	-0.007577	0.5165	0.988	1	NPHS2	25.55
cg17798320	chr1	111490459	0.003028	0.2064	0.988	1	C1orf103	94.22
cg10516516	chr3	54231340	-0.007425	0.5061	0.988	1	CACNA2D3	55.75
cg08824859	chr17	48600938	-0.003448	0.2351	0.988	1	MYCBPAP	89.04
cg05910768	chr14	73017309	0.003205	0.2185	0.988	1	RGS6	91.49
cg19025430	chr5	178487826	0.008494	0.5793	0.988	1	ZNF354C	13.98
cg22465479	chr19	50306072	-0.004345	0.2963	0.988	1	AP2A1	87.32
cg02642017	chr7	23245562	-0.01409	0.961	0.988	1		17.01
cg21703505	chr2	72774932	-0.002635	0.1798	0.988	1	EXOC6B	93.38
cg06132505	chr7	155384851	-0.004655	0.3175	0.988	1		84.59
cg09768654	chrX	153046386	-0.01594	1.087	0.988	1	SRPK3	51.49
cg11882903	chr3	194795557	-0.002074	0.1416	0.988	1	XXYLT1	94.87
cg11156385	chr17	75849249	0.003355	0.229	0.988	1		91.24
cg17698332	chr18	3639526	-0.01076	0.7342	0.988	1	DLGAP1	51.28
cg04100910	chr5	118378474	0.004103	0.2801	0.988	1		94.08
cg21504813	chr8	37285286	-0.01529	1.044	0.988	1	LINC01605	39.92
cg11510931	chr10	79996622	-0.006797	0.464	0.988	1		79.85
cg08602596	chr3	128327499	0.001942	0.1326	0.988	1		4.14
cg04825215	chr6	31466722	-0.02241	1.53	0.988	1	MICB	14.44
cg10111328	chr12	130683535	-0.007329	0.5004	0.988	1		82.63
cg26302760	chr14	93706539	-0.002411	0.1647	0.988	1	BTBD7	93.39
cg18858676	chr11	123899655	-0.009985	0.682	0.988	1	OR10G8	72.38
cg10793507	chr4	10658298	0.002917	0.1993	0.988	1	CLNK	94.07
cg08062822	chrX	103356845	0.005511	0.3764	0.988	1	MCART6	16.98
cg03989039	chr4	151587067	-0.005829	0.3982	0.988	1	LRBA	90.08
cg13487209	chr7	137859603	0.003947	0.2697	0.988	1		84.12
cg07440826	chr16	89882328	-0.003654	0.2497	0.988	1	FANCA	5.16
cg03349020	chr16	744861	0.002695	0.1841	0.988	1	FBXL16	6.34
cg05549304	chr18	13222421	0.01114	0.761	0.988	1	LDLRAD4	41.95
cg12989015	chr1	114575758	0.007737	0.5287	0.988	1		63.81
cg20990723	chr16	86647715	-0.006172	0.4218	0.988	1		88.27
cg12391667	chr11	101785507	0.001124	0.07684	0.988	1	KIAA1377	2.67
cg05531258	chr12	57522541	-0.002772	0.1894	0.988	1	LRP1	6.1
cg10679182	chr7	133225096	-0.01	0.6837	0.988	1	EXOC4	48.57
cg00656366	chr2	129307609	0.004837	0.3307	0.988	1		78.76
cg22201540	chr9	35976986	-0.007208	0.4928	0.988	1		84.44
cg10126552	chr13	94822910	0.004003	0.2737	0.988	1	GPC6-AS1	91.71
cg00199048	chr17	43395133	-0.001589	0.1086	0.988	1	MAP3K14	4.03
cg19691575	chr18	62338083	-0.005063	0.3462	0.988	1		93.53
cg06697471	chr10	133606998	-0.001999	0.1367	0.988	1		95.59
cg10253162	chr1	22234556	-0.00232	0.1586	0.988	1	HSPG2	94.45
cg14059420	chr11	43600495	-0.0009965	0.06815	0.988	1		1.3
cg04576042	chr1	35545182	-0.001713	0.1171	0.988	1	ZMYM1	3.83
cg16508981	chrX	54669118	0.007159	0.4897	0.988	1		86.07
cg16010370	chr3	53290200	-0.001377	0.09417	0.988	1	TKT	3.56
cg05578453	chr7	85459133	0.002999	0.2052	0.988	1		92.26
cg00602880	chr1	203421233	0.007027	0.4808	0.988	1		65.83
cg10627583	chrX	153562001	-0.009958	0.6813	0.988	1		87.15
cg02094889	chr2	232456125	0.003801	0.2601	0.988	1	C2orf57	91.27
cg01848203	chr20	60275399	-0.003708	0.2537	0.988	1	CDH4	87.68
cg18258089	chr19	56632743	-0.000586	0.0401	0.988	1	ZNF787	1.96
cg04597532	chr5	138897363	-0.01301	0.8903	0.988	1		36.54
cg15232652	chr3	152327525	-0.004731	0.3238	0.988	1		87.82
cg26360004	chr1	9376755	-0.002081	0.1425	0.988	1	SPSB1	94.59
cg18875031	chr19	47496397	0.002258	0.1545	0.988	1	ARHGAP35	94.61
cg05886649	chr20	3708618	-0.005556	0.3803	0.988	1		27.34
cg27394987	chr3	128118189	0.001404	0.09611	0.988	1	EEFSEC	96.14
cg02548132	chr8	6420242	0.01689	1.156	0.988	1	ANGPT2	89.61
cg08351781	chr16	34969983	-0.007677	0.5257	0.988	1		81.54
cg19351613	chr8	120260585	-0.006585	0.4511	0.988	1		86.73
cg11367259	chr8	89969235	0.007547	0.517	0.988	1		83.8
cg07402002	chr11	19255992	-0.001863	0.1276	0.988	1	E2F8	95.31
cg01452777	chr16	8715930	0.0007279	0.0499	0.988	1	C16orf68	1.91
cg07707072	chr13	48578742	-0.003212	0.2202	0.988	1		91.08
cg00631763	chr7	73480350	-0.004058	0.2782	0.988	1	ELN	88.8
cg02164605	chrX	13016240	0.0105	0.7204	0.988	1		32.51
cg02504465	chr6	108582065	-0.0004587	0.03146	0.988	1	SNX3	1.75
cg20518096	chr7	137760331	-0.006553	0.4495	0.988	1	AKR1D1	66.62
cg08358898	chr12	15980869	0.003253	0.2231	0.988	1		92.6
cg10040370	chr2	8736464	-0.004733	0.3246	0.988	1		76.4
cg23357691	chr7	142405548	0.002522	0.173	0.988	1		93.96
cg22523619	chr1	182575642	0.002672	0.1833	0.988	1		94.11
cg05569729	chr8	36637669	0.008266	0.5673	0.988	1		88.5
cg08955448	chr18	6728895	0.01626	1.116	0.988	1		61.03
cg11381662	chr22	20159630	-0.002448	0.168	0.988	1		94.36
cg16969077	chr7	120455697	-0.003015	0.207	0.988	1	TSPAN12	93.98
cg08034157	chr10	96059017	-0.00695	0.4771	0.988	1	PLCE1	70.57
cg08081659	chr16	87451989	0.001605	0.1102	0.988	1	ZCCHC14	95.2
cg11789766	chr8	1721104	-0.01256	0.8623	0.988	1	CLN8	52.88
cg03753299	chr18	11134436	0.002216	0.1522	0.988	1	PIEZO2	94.56
cg21293810	chr19	18392639	0.0005026	0.03452	0.988	1	MIR3188	1.51
cg07126928	chr5	42713150	-0.003165	0.2174	0.988	1	GHR	92.47
cg17763760	chr10	11615505	0.008026	0.5513	0.988	1	USP6NL	51.1
cg06474131	chr11	71639687	-0.001115	0.07659	0.988	1	RNF121	2.67
cg15838042	chr5	176022759	0.003772	0.2591	0.988	1	PCDH24	90.54
cg12656475	chr7	89841214	0.0006679	0.04589	0.988	1	STEAP2	1.82
cg20562627	chr1	193994081	0.01014	0.6966	0.988	1		32.34
cg12953096	chr19	7991105	0.00127	0.08726	0.988	1	CTXN1	3.44
cg24715815	chr2	183642235	-0.002449	0.1683	0.988	1	DNAJC10	94.7
cg02393378	chr1	38618195	0.003845	0.2643	0.988	1		89.14
cg20726664	chr15	86168936	0.007141	0.4909	0.988	1	AKAP13	72.83
cg04068966	chr6	130052626	0.00153	0.1051	0.988	1		95.15
cg04286638	chr1	149950572	-0.004444	0.3055	0.988	1	OTUD7B	76.75
cg24299548	chr8	33792227	-0.006948	0.4777	0.988	1		68.66
cg22645942	chr1	152280573	-0.005211	0.3584	0.988	1	FLG	86.04
cg24392274	chr9	130921842	-0.005362	0.3688	0.988	1	C9orf16	21.6
cg25965591	chr8	101684594	-0.004095	0.2817	0.988	1		91.66
cg05056305	chr17	1613880	-0.00121	0.08325	0.988	1	TLCD2	3.05
cg06546183	chr21	44257072	-0.005411	0.3722	0.988	1		66.69
cg07410044	chr2	71222186	-0.002047	0.1408	0.988	1	TEX261	5.34
cg04057934	chr11	10616273	-0.003229	0.2222	0.988	1	MRVI1-AS1	92.92
cg10715502	chr21	42899161	-0.005335	0.3671	0.988	1		84.13
cg22825979	chr13	50571203	0.001659	0.1142	0.988	1	TRIM13	3.86
cg10707788	chr6	1635847	-0.004239	0.2918	0.988	1	GMDS	96.59
cg00395009	chr13	51697247	0.00473	0.3256	0.988	1	LINC00371	13.38
cg16237204	chr14	52000941	0.003165	0.2178	0.988	1	FRMD6	91.92
cg06181761	chr14	92042045	-0.007993	0.5505	0.988	1	C14orf184	85.02
cg08787937	chr1	17530442	-0.003976	0.2739	0.988	1	PADI1	85.21
cg22524787	chr2	237173060	0.006381	0.4396	0.988	1	ASB18	32.49
cg16606353	chr1	9277403	-0.003791	0.2612	0.988	1		88.63
cg17881600	chr6	17012979	0.004934	0.3399	0.988	1		86.86
cg00130342	chr17	72266617	0.009192	0.6333	0.988	1		56.63
cg13492364	chr1	240257185	0.005658	0.3899	0.988	1	FMN2	16.02
cg10029031	chr20	62710905	-0.002257	0.1555	0.988	1	RGS19	5.14
cg00810024	chr14	103405778	-0.00289	0.1992	0.988	1	CDC42BPB	89.72
cg14846831	chr2	175310332	0.004535	0.3126	0.988	1	GPR155	92.95
cg04883656	chr6	71998597	0.001102	0.07598	0.988	1	OGFRL1	3.15
cg22879476	chr21	39114939	0.006428	0.4432	0.988	1	KCNJ6	80.95
cg09971583	chr1	44047845	0.002915	0.201	0.988	1	PTPRF	91.49
cg24375646	chr19	39395882	0.003958	0.2729	0.988	1	NFKBIB	83.07
cg04016252	chr16	19757044	-0.002445	0.1686	0.988	1	IQCK	93.62
cg20890049	chr10	11046379	-0.0116	0.7997	0.988	1	CELF2	89.21
cg24539170	chr9	19513962	0.00484	0.3338	0.988	1	SLC24A2	80.75
cg27260218	chr17	46886749	0.006845	0.4721	0.988	1	TTLL6	46.98
cg16765053	chr12	46375023	0.004397	0.3033	0.988	1	SCAF11	90.63
cg01348756	chr12	19599161	-0.004513	0.3113	0.988	1	AEBP2	92.35
cg16208491	chr6	4021748	-0.001502	0.1036	0.988	1	PRPF4B	3.53
cg04359602	chr14	21494547	0.002949	0.2034	0.988	1	NDRG2	92.53
cg20432671	chr1	167682922	-0.001338	0.09233	0.988	1		2.97
cg12755999	chr14	96039018	0.003278	0.2262	0.988	1		89.88
cg03310167	chr8	1649143	0.01583	1.092	0.988	1	DLGAP2	56.25
cg16985667	chr17	39306289	0.004199	0.2898	0.988	1	KRTAP4-5	89.68
cg13529174	chr19	37202396	0.002355	0.1625	0.988	1	ZNF567	94.23
cg19234182	chr8	140727901	-0.004601	0.3176	0.988	1		88.74
cg18690395	chr10	53459536	-0.001095	0.0756	0.988	1	PRKG1	2.14
cg11181413	chr4	6641087	0.001595	0.1101	0.988	1	MRFAP1	95.25
cg26898064	chr1	40915518	0.001735	0.1198	0.988	1	ZNF643	4.29
cg27583026	chr16	74456200	0.003732	0.2576	0.988	1	CLEC18B	88.85
cg12859956	chr7	150764693	-0.002218	0.1531	0.988	1	SLC4A2	93.49
cg08585732	chr17	56757795	-0.003235	0.2233	0.988	1	TEX14	93.52
cg07809144	chrX	53584134	-0.003325	0.2296	0.988	1	MIR98	92.1
cg11674713	chr2	10588468	0.0004939	0.0341	0.988	1	ODC1	1.57
cg26006714	chr10	73989551	-0.008582	0.5925	0.988	1	ANAPC16	53.76
cg03097581	chr15	23086629	-0.001543	0.1065	0.988	1	NIPA1	3.5
cg26354721	chr2	39209066	0.003644	0.2516	0.988	1	SOS1	91.21
cg09634481	chr6	45345446	-0.001088	0.0751	0.988	1	RUNX2	2.58
cg23165545	chr3	49449548	-0.001363	0.09415	0.988	1	TCTA	3.46
cg00033396	chr10	48208808	-0.004563	0.3151	0.988	1		88.63
cg12415161	chr2	145374240	0.00409	0.2825	0.988	1		91.97
cg27175016	chr4	7719984	-0.01255	0.8668	0.988	1	SORCS2	67.27
cg02173484	chr1	147245168	0.006141	0.4242	0.988	1	GJA5	25.69
cg11979983	chr3	64329380	-0.001821	0.1258	0.988	1		95.01
cg10865318	chr4	151749913	0.002388	0.165	0.988	1	LRBA	93.43
cg11511125	chr2	192341830	0.003497	0.2416	0.988	1		88.54
cg20583316	chr7	100770476	0.001614	0.1115	0.988	1	SERPINE1	3.51
cg26365690	chr6	142410061	-0.001295	0.08947	0.988	1	NMBR	3.44
cg10590411	chr16	72396950	-0.005461	0.3774	0.988	1	LINC01572	91.29
cg01311036	chr1	222220712	0.006342	0.4383	0.988	1		79.69
cg15881332	chr7	106505786	0.001688	0.1167	0.988	1	PIK3CG	3.48
cg16782396	chr8	21937728	0.003807	0.2632	0.988	1	EPB49	91.32
cg10892864	chr3	186575325	-0.0021	0.1452	0.988	1	ADIPOQ	94.51
cg17933295	chr19	5076032	-0.004408	0.3048	0.988	1	KDM4B	85.44
cg00623161	chr8	1502766	0.002949	0.2039	0.988	1	DLGAP2	92.14
cg04743961	chr17	8906382	0.001885	0.1303	0.988	1		4.64
cg11006112	chr10	79644754	-0.004613	0.319	0.988	1	DLG5	90.64
cg06932776	chr8	54852232	-0.003966	0.2742	0.988	1	RGS20	95.58
cg06728368	chr4	126651250	-0.009575	0.6622	0.988	1		85.76
cg15033776	chr11	2463739	-0.002122	0.1468	0.988	1		94.63
cg19433860	chr21	45822237	-0.004004	0.277	0.988	1	TRPM2	87.57
cg14167169	chr15	101910802	0.01705	1.18	0.988	1	PCSK6	70.01
cg14436379	chr3	121964603	0.01385	0.9585	0.988	1	CASR	61.51
cg22559398	chr11	44680155	0.01003	0.6941	0.988	1		52.4
cg15258447	chr10	99798430	0.00246	0.1703	0.988	1		5.46
cg15333318	chr8	91804358	-0.001378	0.09543	0.988	1	NECAB1	3.29
cg10935283	chr2	228751732	0.002579	0.1786	0.988	1	DAW1	93.79
cg13470673	chr3	114790477	0.003099	0.2145	0.988	1	ZBTB20	92.38
cg04395069	chr5	36152135	0.001023	0.07083	0.988	1	LMBRD2	2.79
cg21599974	chr4	86419758	-0.001814	0.1256	0.988	1	ARHGAP24	3.6
cg00215587	chr15	23810843	-0.01442	0.9986	0.988	1	MKRN3	89.77
cg15185106	chr6	111195554	0.0029	0.2008	0.988	1	AMD1	3.13
cg10029928	chr15	31809224	-0.002625	0.1819	0.988	1	OTUD7A	94.15
cg05017322	chr2	11927249	-0.00337	0.2335	0.988	1	LPIN1	92.02
cg12241867	chr15	42976455	-0.002019	0.1399	0.989	1	STARD9	94.26
cg25809222	chr5	40756910	-0.002615	0.1812	0.989	1	TTC33	92.39
cg25098418	chr1	59964475	0.005576	0.3865	0.989	1	FGGY	74.13
cg19487125	chr1	23768862	-0.00357	0.2474	0.989	1	ASAP3	84.81
cg17218725	chr16	29712783	0.005318	0.3686	0.989	1		76.37
cg01391681	chr7	141540905	0.00219	0.1518	0.989	1	PRSS37	94.13
cg00311113	chr8	70746128	0.0009464	0.0656	0.989	1	SLCO5A1	2.76
cg12952132	chr19	55417647	0.01519	1.053	0.989	1	NCR1	68.2
cg16670864	chr17	35848621	-0.002778	0.1926	0.989	1	DUSP14	5.69
cg25472614	chr3	81042167	-0.002811	0.1949	0.989	1		93.85
cg17356355	chr13	76391187	-0.004074	0.2825	0.989	1	LMO7	92.09
cg18222855	chr3	186229811	-0.003754	0.2603	0.989	1		91.23
cg19482754	chr12	110224547	-0.003697	0.2564	0.989	1	TRPV4	83.58
cg03008842	chr15	66088185	0.002562	0.1777	0.989	1		93.69
cg14103963	chr9	38312284	0.004241	0.2942	0.989	1		83.3
cg09142260	chr15	27133833	0.005344	0.3708	0.989	1	GABRA5	84.82
cg03595792	chr11	74109608	0.0117	0.8119	0.989	1	PGM2L1	15.6
cg06165982	chr2	240499816	-0.01043	0.7238	0.989	1		79.8
cg21270599	chr12	109043646	-0.002524	0.1751	0.989	1	CORO1C	93.36
cg15839247	chr3	158564000	0.005288	0.367	0.989	1		85.27
cg13211927	chr11	67830382	-0.002568	0.1782	0.989	1	CHKA	94
cg26584653	chr15	96875354	-0.002609	0.1811	0.989	1	NR2F2	8.05
cg23181282	chr12	47205532	0.004052	0.2812	0.989	1	SLC38A4	88.09
cg16897216	chr1	209876837	0.003634	0.2523	0.989	1	HSD11B1	89.84
cg26751261	chr6	149969971	0.001844	0.1281	0.989	1	KATNA1	4.31
cg18031880	chr11	115829932	-0.01339	0.9298	0.989	1		51.03
cg13888026	chr1	245318245	0.001216	0.08447	0.989	1	KIF26B	2.54
cg27253241	chr12	54607167	0.004481	0.3112	0.989	1		86.77
cg25904398	chr3	18487490	-0.00213	0.148	0.989	1	SATB1-AS1	4.49
cg06133360	chr1	111062033	-0.00616	0.4279	0.989	1	KCNA10	81.08
cg11941485	chr6	32862157	-0.002594	0.1802	0.989	1		11.5
cg15427906	chr7	20825216	0.0005825	0.04047	0.989	1	SP8	0.85
cg14906687	chr6	157099894	0.00259	0.18	0.989	1	ARID1B	6.43
cg21017065	chr13	61001645	-0.009261	0.6436	0.989	1	TDRD3	86.35
cg02175269	chr12	48166113	-0.004452	0.3094	0.989	1	SLC48A1	89.71
cg25491254	chr7	54148410	-0.005424	0.3771	0.989	1		77.66
cg09307272	chr10	1314803	0.005708	0.3968	0.989	1	ADARB2	73.89
cg02753233	chr17	18218331	-0.0006366	0.04425	0.989	1	TOP3A	2.25
cg15399679	chr5	130691713	0.01316	0.915	0.989	1	CDC42SE2	60.62
cg02379618	chr19	1076114	-0.007101	0.4937	0.989	1	HMHA1	78.87
cg26114642	chr2	32852760	0.001259	0.08753	0.989	1	TTC27	2.51
cg07198997	chr1	24120115	0.007836	0.5449	0.989	1	LYPLA2	34.94
cg08718910	chr14	37469208	-0.003684	0.2562	0.989	1	SLC25A21	89.95
cg09936146	chr17	54589122	-0.005098	0.3545	0.989	1		88.06
cg08755130	chr6	29705878	-0.002765	0.1923	0.989	1	LOC285830	3.94
cg06568187	chr3	183029756	-0.004686	0.3259	0.989	1	MCF2L2	91.84
cg02688903	chr5	112195638	0.002724	0.1895	0.989	1	SRP19	93.41
cg26377339	chr17	79898732	-0.00304	0.2115	0.989	1	MYADML2	91.73
cg11023182	chr10	2543929	-0.02055	1.429	0.989	1		34.11
cg07519311	chr17	19283154	0.001815	0.1263	0.989	1	MAPK7	95.48
cg25353308	chr1	120191124	0.001041	0.07246	0.989	1	ZNF697	2.89
cg22604530	chr10	3923982	0.002751	0.1915	0.989	1		93.66
cg00558246	chr20	38191990	-0.003615	0.2516	0.989	1		89.6
cg12240297	chr2	201560347	-0.01054	0.7341	0.989	1	AOX2P	20.33
cg27042719	chr2	51259499	-0.001817	0.1265	0.989	1	NRXN1	3.77
cg17157023	chr16	79296456	0.004051	0.2821	0.989	1		84.27
cg16175124	chr1	235872320	-0.003458	0.2408	0.989	1	LYST	93.79
cg04094160	chr9	37465712	-0.001069	0.07448	0.989	1	ZBTB5	2.73
cg17808839	chr1	182327442	0.003137	0.2185	0.989	1		92.34
cg00388262	chr4	1554466	-0.005166	0.3599	0.989	1		93.27
cg04071270	chr5	140457553	-0.007527	0.5244	0.989	1		49.48
cg04798062	chr1	232061910	-0.002622	0.1827	0.989	1	DISC1-IT1	92.82
cg05610131	chr13	112870576	-0.006147	0.4284	0.989	1		48.75
cg21709257	chr2	55446669	-0.002252	0.157	0.989	1	C2orf63	94.47
cg16756662	chr20	61973482	0.002522	0.1759	0.989	1		93.97
cg04005434	chr19	45504494	0.001128	0.07865	0.989	1	RELB	2.36
cg26791536	chr1	5943388	-0.001165	0.08123	0.989	1	NPHP4	97.74
cg03865604	chr12	121717886	-0.002917	0.2035	0.989	1	CAMKK2	93.33
cg10733617	chr8	38278008	0.00246	0.1716	0.989	1	FGFR1	93.51
cg26818645	chr2	86425716	0.002185	0.1524	0.989	1	MRPL35	93.01
cg26951364	chrX	133306382	-0.007928	0.553	0.989	1		13.83
cg19719340	chr5	74162223	0.001701	0.1186	0.989	1	FAM169A	4.27
cg03976650	chr13	77456505	0.00317	0.2211	0.989	1	KCTD12	92.64
cg20121012	chr12	93516072	0.006049	0.4221	0.989	1		57.08
cg11621368	chr6	12265932	-0.005868	0.4095	0.989	1		79.1
cg17644557	chr6	86159103	-0.00463	0.3231	0.989	1	NT5E	10.3
cg27556918	chr1	63989573	-0.002414	0.1685	0.989	1	EFCAB7	4.95
cg16859511	chr3	45058178	-0.013	0.907	0.989	1		88.36
cg21710414	chr11	113930970	-0.002648	0.1848	0.989	1	ZBTB16	5.58
cg03593336	chr1	99471295	0.01582	1.104	0.989	1	LPPR5	24.82
cg19528764	chr20	22406361	0.002019	0.141	0.989	1		94.84
cg04474694	chr20	17557657	-0.002219	0.155	0.989	1	DSTN	94.32
cg09405758	chr16	49670437	-0.003491	0.2438	0.989	1	ZNF423	84.98
cg09016980	chr20	33440328	0.004287	0.2994	0.989	1	GGT7	88.81
cg12668551	chr8	98244624	0.004925	0.3441	0.989	1		27.68
cg13212575	chr1	166959030	0.003021	0.2111	0.989	1	MAEL	90.18
cg22293089	chr22	28163251	-0.003654	0.2553	0.989	1	MN1	90.87
cg18356198	chr1	218302320	0.002622	0.1832	0.989	1		93.31
cg15215799	chr11	113327896	-0.004792	0.3349	0.989	1	DRD2	87.44
cg04858829	chr5	80981469	-0.00467	0.3264	0.989	1	SSBP2	91.79
cg19194920	chr11	72784667	0.009683	0.6768	0.989	1	FCHSD2	77.44
cg23397440	chr11	33722598	0.001224	0.08553	0.989	1	C11orf91	3.28
cg03754195	chrX	119694964	-0.008512	0.595	0.989	1	CUL4B	9.02
cg07173284	chr16	24320466	-0.003787	0.2647	0.989	1	CACNG3	89.5
cg12524061	chr12	57329353	-0.003291	0.2301	0.989	1	SDR9C7	90.42
cg11223723	chr8	122614033	-0.002375	0.1661	0.989	1		93.33
cg14249934	chr8	67590395	-0.001533	0.1072	0.989	1	C8orf44	95.74
cg08622043	chr19	49913334	0.005318	0.3718	0.989	1	CCDC155	66.7
cg17010100	chr5	59188112	0.00632	0.4419	0.989	1	PDE4D	13.41
cg17902702	chr10	14632247	0.005402	0.3777	0.989	1	FAM107B	76.43
cg20687121	chr21	34528909	0.003722	0.2603	0.989	1		90.56
cg03120091	chr8	132052779	0.002739	0.1916	0.989	1	ADCY8	4.73
cg13217863	chr21	45914119	0.004382	0.3065	0.989	1		84.2
cg25263021	chr1	47046395	-0.008966	0.6272	0.989	1	MKNK1	22.07
cg02970925	chr1	151338813	-0.002834	0.1982	0.989	1	SELENBP1	90.49
cg11377136	chr22	46658960	0.00216	0.1511	0.989	1	PKDREJ	5.86
cg10135197	chr3	126854676	0.002634	0.1843	0.989	1		7.67
cg25526173	chr3	149102935	-0.00439	0.3072	0.989	1	TM4SF1-AS1	82.43
cg10988348	chr16	50186093	-0.007133	0.4993	0.989	1	PAPD5	14.33
cg13815930	chr8	27168880	-0.002367	0.1657	0.989	1	TRIM35	5.18
cg19023309	chrX	106750168	-0.01281	0.8965	0.989	1		14.35
cg05881800	chr2	31611010	-0.003289	0.2303	0.989	1	XDH	92.5
cg25659357	chr5	32380216	-0.001843	0.129	0.989	1	ZFR	95.47
cg26115851	chr8	101962957	0.002028	0.1419	0.989	1	YWHAZ	4.5
cg06498468	chr16	82203702	0.002051	0.1436	0.989	1	MPHOSPH6	3.37
cg13405572	chr2	198960918	0.01138	0.7968	0.989	1	PLCL1	16.53
cg10016285	chr7	139770164	-0.001543	0.108	0.989	1		95.34
cg00128951	chr1	88927170	-0.002384	0.1669	0.989	1		93.5
cg24045508	chr20	1349704	0.007022	0.4917	0.989	1	FKBP1A	81.03
cg16273485	chr3	192963092	-0.00295	0.2066	0.989	1	HRASLS	92.07
cg23629393	chr14	47908980	0.004694	0.3288	0.989	1	MDGA2	75.96
cg10399210	chr7	112120828	0.00269	0.1884	0.989	1	C7orf53	92.98
cg07296747	chr17	27181252	-0.002216	0.1552	0.989	1	ERAL1	93.88
cg13196716	chr8	113230425	-0.004583	0.321	0.989	1		85.65
cg01194567	chr9	131410737	0.00366	0.2564	0.989	1	WDR34	89.08
cg15724534	chr2	211018363	0.007458	0.5228	0.989	1	C2orf67	61.22
cg01269771	chr11	57106194	-0.003912	0.2742	0.989	1	P2RX3	89.79
cg04077085	chr4	9937674	0.005703	0.3999	0.989	1	SLC2A9	87.06
cg25977242	chr6	148785952	-0.005082	0.3564	0.989	1	SASH1	6.8
cg08216792	chr13	108868060	0.000796	0.05582	0.989	1	LIG4	1.8
cg10582556	chr5	153263728	-0.008104	0.5684	0.989	1		69
cg21649325	chr7	138820966	-0.001819	0.1276	0.989	1	TTC26	94.56
cg02441647	chr3	99357499	-0.00238	0.1669	0.989	1	COL8A1	4.66
cg12007683	chr19	20187745	-0.002404	0.1687	0.989	1	ZNF90	92.47
cg16917790	chr14	78644970	0.005336	0.3745	0.989	1	NRXN3	76.89
cg26144027	chr3	69047209	-0.002746	0.1927	0.989	1	EOGT	93.29
cg14933485	chr11	101000436	-0.00135	0.09474	0.989	1	PGR	3.19
cg23863619	chr2	153550624	0.006889	0.4836	0.989	1	PRPF40A	87.59
cg06386482	chr6	47624117	0.03551	2.493	0.989	1	GPR111	46.55
cg24683479	chr8	55913574	-0.005829	0.4093	0.989	1		88.43
cg26643476	chr12	123215684	0.005314	0.3731	0.989	1	GPR81	86.25
cg12297546	chr3	187938319	0.003994	0.2805	0.989	1	LPP	88.83
cg04219977	chr6	31506768	0.005585	0.3922	0.989	1	BAT1	87.75
cg08110170	chr11	72474129	0.0118	0.8291	0.989	1	STARD10	52.09
cg03227793	chr9	128327052	0.002247	0.1578	0.989	1	MAPKAP1	93.93
cg06428819	chr9	37680460	0.00531	0.373	0.989	1	FRMPD1	84.93
cg00611115	chr17	4797771	0.003441	0.2417	0.989	1	MINK1	89.21
cg03806328	chr11	129129631	0.02066	1.451	0.989	1		84.24
cg04239967	chr17	63534625	-0.00364	0.2557	0.989	1	AXIN2	85.67
cg12290615	chr6	71419788	0.01755	1.233	0.989	1	SMAP1	66.03
cg07906120	chr12	33637612	0.005846	0.4108	0.989	1		79.47
cg15032243	chr4	2480383	-0.01201	0.8438	0.989	1	RNF4	83.45
cg10991362	chr3	71496483	0.006377	0.4481	0.989	1	FOXP1	42.02
cg15929624	chr6	32314717	0.003454	0.2428	0.989	1	C6orf10	92.56
cg08693937	chr2	202562775	-0.002517	0.1769	0.989	1	MPP4	93.82
cg06124141	chr9	96228951	-0.0561	3.944	0.989	1	FAM120A	62.18
cg15151731	chr5	162970939	-0.002296	0.1614	0.989	1		94.17
cg02580969	chr6	28483341	-0.005938	0.4175	0.989	1	GPX6	77.84
cg12777002	chr2	74365942	-0.00797	0.5604	0.989	1	BOLA3	76.65
cg22116398	chr5	196162	-0.001185	0.08331	0.989	1		97.35
cg13462232	chr20	17551166	-0.001036	0.07288	0.989	1	DSTN	4.72
cg24269991	chr4	141069186	0.001757	0.1236	0.989	1	MAML3	94.84
cg27655158	chr4	1396593	-0.0005498	0.03867	0.989	1		1.88
cg09750171	chr1	16826221	0.002811	0.1978	0.989	1		8.7
cg09010905	chr11	13517484	0.003778	0.2658	0.989	1	PTH	91.35
cg05389301	chr4	170925541	-0.001441	0.1014	0.989	1	MFAP3L	95.81
cg11835806	chr6	33156836	0.003833	0.2697	0.989	1	COL11A2	90.45
cg21690978	chr11	12133333	-0.005593	0.3936	0.989	1	MICAL2	86.43
cg08054209	chr2	232230050	-0.00337	0.2372	0.989	1	ARMC9	88.77
cg14224882	chr17	77824019	-0.00346	0.2435	0.989	1		87
cg22524197	chr4	145556533	-0.00626	0.4406	0.989	1		85.49
cg17774418	chr6	6622864	-0.002317	0.1631	0.989	1	LOC285780	93.73
cg21171772	chr10	98432447	-0.008205	0.5777	0.989	1	PIK3AP1	49.59
cg11783944	chr22	25297885	-0.003444	0.2425	0.989	1	SGSM1	87.5
cg14260530	chr9	117157871	0.004847	0.3413	0.989	1	AKNA	78.36
cg08877283	chr11	120725871	0.00657	0.4627	0.989	1	GRIK4	62.04
cg23490246	chr2	197328556	0.005461	0.3847	0.989	1	HECW2	62.22
cg22654949	chr19	49198516	-0.002244	0.1581	0.989	1	FUT2	92.2
cg21946672	chr6	107830934	0.0026	0.1832	0.989	1	SOBP	93.95
cg22678680	chr11	28764526	0.00422	0.2974	0.989	1		91.05
cg21857346	chr8	40010823	0.005731	0.4038	0.989	1	C8orf4	90.88
cg04911860	chr6	158994197	0.00128	0.09022	0.989	1	TMEM181	95.86
cg02478828	chr2	74153195	0.001247	0.08787	0.989	1	DGUOK	95.65
cg24955177	chr4	88957172	0.00261	0.1839	0.989	1	PKD2	94.13
cg08400475	chr1	158390842	0.003058	0.2155	0.989	1	OR10K2	92.66
cg12889594	chr11	69260314	-0.009022	0.636	0.989	1		77.52
cg20757176	chr14	23877883	0.004156	0.293	0.989	1	MYH6	82.73
cg20165992	chr12	123349554	-0.00226	0.1593	0.989	1		94.61
cg20656261	chr20	4803864	-0.0004285	0.03022	0.989	1	RASSF2	1.43
cg26325912	chr5	97315689	-0.0056	0.3949	0.989	1		72.93
cg03267742	chr17	686545	0.003727	0.2629	0.989	1	RNMTL1	82.32
cg19007952	chr16	87992718	0.003755	0.2649	0.989	1	BANP	91.66
cg05332840	chr4	148331341	0.007903	0.5575	0.989	1		90.56
cg02980679	chr7	31768855	-0.008427	0.5945	0.989	1		70.27
cg22622886	chr1	9189641	0.001903	0.1343	0.989	1	GPR157	4.85
cg15423452	chr7	47440049	0.004307	0.3039	0.989	1	TNS3	80.53
cg08803751	chr14	89028422	0.005565	0.3927	0.989	1	ZC3H14	78.26
cg09439260	chr3	16645784	-0.001573	0.111	0.989	1	DAZL	95.63
cg18244621	chr17	46316215	-0.002522	0.178	0.989	1	SKAP1	94.25
cg18037808	chr12	109059679	-0.003281	0.2315	0.989	1	CORO1C	90.76
cg15929101	chr9	95896689	0.0005607	0.03958	0.989	1	NINJ1	1.02
cg03304078	chr16	67906908	0.000593	0.04186	0.989	1	EDC4	2.28
cg19201369	chr11	69629430	0.003712	0.262	0.989	1	FGF3	89.08
cg15535534	chr13	36271465	0.01378	0.9727	0.989	1	LINC00445	64.93
cg22024145	chr1	87170575	0.0008219	0.05804	0.989	1	SH3GLB1	2.65
cg26143221	chr3	72937048	-0.007564	0.5342	0.989	1	GXYLT2	8.34
cg12927026	chr9	101471486	0.001425	0.1006	0.989	1	GABBR2	3.81
cg20349625	chr16	81804389	0.002846	0.2011	0.989	1		91.76
cg00898986	chr3	125677990	-0.003461	0.2447	0.989	1		89.19
cg15801104	chr15	90657536	-0.001823	0.1289	0.989	1		94.96
cg11176853	chr1	230468694	-0.01187	0.8393	0.989	1	PGBD5	85.18
cg12320986	chr6	166140561	0.005037	0.3562	0.989	1		88.78
cg17466653	chr12	125259401	0.008928	0.6313	0.989	1		24.65
cg00629612	chr11	32063009	0.001395	0.09868	0.989	1	LOC100506675	95.97
cg21628773	chr18	7116550	-0.001545	0.1093	0.989	1	LAMA1	2.07
cg07881405	chr5	3597487	-0.0008236	0.05828	0.989	1	IRX1	1.17
cg10011976	chr15	101796950	-0.002327	0.1647	0.989	1		94.36
cg00028829	chr16	58768411	0.001794	0.127	0.989	1	GOT2	5.75
cg23780193	chr2	64926154	-0.0063	0.446	0.989	1		90.02
cg04469016	chr16	88976453	0.00445	0.3151	0.989	1	CBFA2T3	80.89
cg09776150	chr3	123040885	-0.003968	0.2809	0.989	1	ADCY5	82.19
cg06365391	chr18	9519693	0.00448	0.3172	0.989	1	RALBP1	91.29
cg18156551	chr11	63991917	0.008492	0.6013	0.989	1	TRPT1	89.01
cg08574758	chr4	666278	-0.003291	0.233	0.989	1	ATP5I	90.03
cg07515396	chr15	77302921	-0.00501	0.3548	0.989	1	PSTPIP1	85.05
cg09463453	chr10	79633462	-0.004078	0.2888	0.989	1	DLG5	14.99
cg05765734	chr8	49231190	-0.006054	0.4288	0.989	1		86.65
cg23097577	chr1	231215239	0.004099	0.2904	0.989	1		86.2
cg10566778	chr19	57183241	-0.0006145	0.04354	0.989	1	ZNF835	2.34
cg05492657	chr15	63314579	-0.0044	0.3118	0.989	1		81.98
cg16599965	chr4	109542008	-0.001242	0.088	0.989	1	RPL34	1.94
cg19857457	chr18	47018947	0.009433	0.6688	0.989	1	RPL17	4.71
cg06073449	chr6	166582310	-0.002479	0.1758	0.989	1	T	5.52
cg20714110	chr3	137489672	0.001482	0.1051	0.989	1		3.1
cg15246034	chr15	66204075	0.00396	0.2808	0.989	1	MEGF11	86.54
cg08514408	chr4	71891972	0.003949	0.2801	0.989	1	DCK	89.04
cg02708984	chr7	130858538	-0.005157	0.3658	0.989	1	MKLN1	75.64
cg22482014	chr5	1087095	-0.002082	0.1477	0.989	1	SLC12A7	95.22
cg11974144	chr17	70345669	0.005331	0.3784	0.989	1		78.12
cg14854856	chr7	51655446	0.006295	0.4468	0.989	1		82.34
cg19646504	chr5	135349880	0.003237	0.2297	0.989	1		90.98
cg27216355	chr16	71599010	0.002099	0.149	0.989	1		6.62
cg15798716	chr1	64339687	0.003958	0.281	0.989	1	ROR1	94.37
cg05112260	chr21	30744402	0.00161	0.1143	0.989	1	BACH1-IT2	95.35
cg13796612	chr14	89134946	0.006681	0.4744	0.989	1	EML5	69.87
cg27304177	chr3	149530095	-0.007178	0.5098	0.989	1	RNF13	85.22
cg14793137	chr2	1480944	0.01619	1.15	0.989	1	TPO	78.47
cg00901161	chr8	22785712	0.003973	0.2822	0.989	1	PEBP4	90.12
cg25683101	chr7	116503318	0.001164	0.0827	0.989	1	CAPZA2	3.45
cg12603236	chr22	26860178	-0.005143	0.3654	0.989	1	HPS4	75.95
cg03608224	chr12	124773995	-0.003829	0.2721	0.989	1	FAM101A	85.39
ch.6.90007516R	chr6	89950797	-0.001737	0.1234	0.989	1		3.48
cg16010458	chr11	134393371	0.005265	0.3742	0.989	1		92.8
cg22833807	chr22	36925177	0.001874	0.1332	0.989	1	EIF3D	4.31
cg12978142	chr11	115111974	-0.00421	0.2993	0.989	1	CADM1	85.69
cg05338484	chr9	128605636	0.00258	0.1835	0.989	1	PBX3	93.22
cg09513307	chr12	32041424	0.002554	0.1816	0.989	1		93.73
cg14151317	chr9	139916869	0.001918	0.1364	0.989	1	ABCA2	94.84
cg26567359	chr20	48730097	0.0009642	0.06858	0.989	1	UBE2V1	2.83
cg00994907	chr12	114273586	0.006671	0.4746	0.989	1	RBM19	89.28
cg12337840	chr10	104220465	0.003606	0.2565	0.989	1	TMEM180	90.13
cg07282058	chr16	86232315	-0.003619	0.2575	0.989	1		10.1
cg16661070	chr10	131776338	0.004192	0.2983	0.989	1		87.21
cg11547764	chr19	8840459	-0.003126	0.2224	0.989	1	OR2Z1	92.87
cg24457614	chr2	51171084	0.006384	0.4544	0.989	1	NRXN1	89.84
cg11679391	chr14	94596337	-0.000862	0.06136	0.989	1	IFI27L2	2.35
cg10438034	chr1	89831072	-0.00321	0.2285	0.989	1	GBP6	92.37
cg13544758	chr6	35889047	0.0004263	0.03036	0.989	1	SRPK1	1.43
cg06497532	chr3	68931158	0.002561	0.1825	0.989	1	FAM19A4	93.1
cg08334022	chr11	75879348	-0.002788	0.1987	0.989	1		90.35
cg24170166	chr19	14982778	0.003397	0.2421	0.989	1		92.67
cg11231500	chr9	140172214	0.002217	0.158	0.989	1	TOR4A	5.54
cg06014334	chr10	126215353	-0.00205	0.1461	0.989	1	LHPP	4.35
cg05238606	chr16	68907950	-0.003166	0.2256	0.989	1	TMCO7	91.14
cg05996835	chr17	80436418	-0.002605	0.1857	0.989	1	NARF	89.88
cg03070901	chr12	31230863	-0.003309	0.2359	0.989	1	DDX11	91.41
cg04481478	chr2	179567366	-0.003277	0.2336	0.989	1	TTN	93.8
cg12180140	chr3	180134772	0.004214	0.3004	0.989	1		87.97
cg10538538	chr14	22988698	-0.005114	0.3647	0.989	1		78.65
cg21858359	chr12	34478695	0.007275	0.5188	0.989	1		86.52
cg13941153	chr4	113277987	-0.002956	0.2109	0.989	1	ALPK1	88.14
cg06218024	chr5	131809648	0.003769	0.2689	0.989	1	C5orf56	87.17
cg23418857	chr15	42309323	0.004391	0.3133	0.989	1	PLA2G4E	77.69
cg13970156	chr18	24269832	0.006841	0.4881	0.989	1	PCAT18	68.99
cg14338916	chr6	108479394	-0.001484	0.1059	0.989	1		5.36
cg09100244	chr14	106115655	-0.008189	0.5845	0.989	1		73.35
cg12026956	chr5	72112008	0.001849	0.1319	0.989	1	TNPO1	5
cg23022778	chr1	236246704	-0.005277	0.3766	0.989	1		86.01
cg18929385	chr5	159546594	-0.0007189	0.05132	0.989	1	PWWP2A	2.39
cg11157016	chr6	157528657	-0.002207	0.1575	0.989	1	ARID1B	94.51
cg06140233	chr16	84295044	-0.002941	0.21	0.989	1		92.68
cg04806635	chr7	115957053	-0.005564	0.3972	0.989	1		79.3
cg01654820	chr16	10675123	-0.01017	0.7262	0.989	1	EMP2	64.44
cg04395613	chr10	95340738	0.00538	0.3842	0.989	1	FFAR4	70.74
cg27583988	chr3	51704471	0.005466	0.3903	0.989	1	TEX264	81.74
cg16960112	chr11	64819126	0.00276	0.1971	0.989	1	NAALADL1	92.63
cg10599571	chr21	35445161	0.006759	0.4827	0.989	1	MRPS6	51.69
cg25132772	chr1	7796553	0.002416	0.1726	0.989	1	CAMTA1	93.47
cg04372321	chr4	967432	-0.0005482	0.03917	0.989	1	DGKQ	2.15
cg04315255	chr1	5972012	0.007115	0.5084	0.989	1	NPHP4	90.79
cg10244976	chr16	1014818	-0.007547	0.5394	0.989	1	LMF1	93.16
cg24488281	chr2	145278106	0.009096	0.6501	0.989	1	ZEB2-AS1	63.4
cg23358710	chr17	60704660	-0.0003978	0.02844	0.989	1	MRC2	1.29
cg25904462	chr19	3951839	0.01427	1.02	0.989	1	MIR1268A	55.63
cg17014879	chr7	112119667	-0.002497	0.1785	0.989	1	LSMEM1	94.02
cg20060396	chr6	25652815	0.004063	0.2904	0.989	1	SCGN	5.58
cg13651775	chr4	152936255	0.003246	0.2321	0.989	1		91.98
cg13510751	chr7	129402221	-0.001176	0.08406	0.989	1		96.13
cg24177808	chr1	47645007	0.001783	0.1275	0.989	1	LINC00853	6.89
cg16007231	chr19	57347498	0.002368	0.1694	0.989	1	PEG3	94.2
cg06373721	chr20	62745242	0.002686	0.1921	0.989	1		92.16
cg18432201	chr3	112930189	0.005012	0.3586	0.989	1	BOC	8.81
cg09969488	chr2	10538687	-0.01618	1.157	0.989	1	HPCAL1	61.89
cg05232230	chr6	131455796	0.00871	0.6231	0.989	1	AKAP7	63.05
cg24919884	chr1	3380288	0.003977	0.2845	0.989	1	ARHGEF16	90.94
cg24823195	chr1	246934560	-0.001989	0.1423	0.989	1		94.69
cg15478597	chr2	80532188	0.00367	0.2626	0.989	1	LRRTM1	22.34
cg03179866	chr11	102746634	0.002421	0.1733	0.989	1	MMP12	93.79
cg00283111	chr13	52027851	-0.001741	0.1247	0.989	1	INTS6	3.37
cg15622118	chr1	1916894	-0.006936	0.4967	0.989	1	KIAA1751	85.2
cg15322516	chr14	104145810	-0.004422	0.3166	0.989	1	KLC1	12.09
cg13706211	chrX	135248328	0.006019	0.431	0.989	1	FHL1	84.14
cg01683675	chr1	228296692	0.0008991	0.06439	0.989	1	MRPL55	1.67
cg24224638	chr2	10601136	0.002176	0.1558	0.989	1		94.94
cg27076799	chr11	74303461	-0.005771	0.4133	0.989	1	POLD3	5.14
cg21148837	chr19	1407466	-0.0004593	0.0329	0.989	1	DAZAP1	1.21
cg06136125	chr15	62537916	-0.005194	0.3722	0.989	1		79.42
cg03384413	chr3	16363562	0.003367	0.2413	0.989	1	RFTN1	89.08
cg07329346	chr4	154003617	-0.003099	0.2221	0.989	1		6.53
cg25873471	chr4	13238468	0.002378	0.1705	0.989	1		94.4
cg05688350	chr6	13273147	-0.005747	0.4121	0.989	1	PHACTR1	19.92
cg16534833	chr10	82142671	-0.004102	0.2941	0.989	1		17.49
cg11225751	chr22	22901661	0.01149	0.824	0.989	1	PRAME	27.23
cg11145222	chr11	44904085	0.01291	0.9262	0.989	1	TSPAN18	59.46
cg21621127	chr4	22349645	0.004757	0.3412	0.989	1		90.83
cg20793072	chr17	80909923	-0.003119	0.2237	0.989	1	B3GNTL1	92.82
cg18041814	chr6	36802896	0.005692	0.4084	0.989	1	CPNE5	84.98
cg02657245	chr16	5976578	0.004369	0.3135	0.989	1		89.73
cg00246402	chr10	13708238	0.001988	0.1426	0.989	1	FRMD4A	94.45
cg10472962	chr16	21311053	0.002821	0.2024	0.989	1	NCRNA00169	93.62
cg18053871	chr8	26252977	-0.004047	0.2904	0.989	1	BNIP3L	94.91
cg19164917	chr7	99102197	-0.0004165	0.02989	0.989	1	ZKSCAN5	1.08
cg24945895	chr6	30786477	0.0072	0.5167	0.989	1	LINC00243	64.45
cg11306428	chr19	56136210	0.003501	0.2513	0.989	1	ZNF784	3.24
cg20792590	chr17	5982765	-0.003725	0.2674	0.989	1	WSCD1	87.59
cg27419119	chr12	57559901	0.0004043	0.02902	0.989	1	LRP1	99.07
cg10178523	chr4	159753112	0.007162	0.5141	0.989	1	FNIP2	73.56
cg00032576	chr7	111709222	-0.001802	0.1294	0.989	1	DOCK4	95.19
cg10590657	chr3	192538384	-0.002457	0.1764	0.989	1	C3orf59	95.3
cg14127172	chr11	121323699	0.00202	0.1451	0.989	1	SORL1	5.03
cg16754575	chr17	27907613	-0.001548	0.1112	0.989	1	GIT1	2.61
cg16327276	chr4	16171038	0.001797	0.1291	0.989	1	TAPT1	95.14
cg23685580	chr15	43940867	0.003309	0.2377	0.989	1	CATSPER2	91.77
cg12906253	chr19	50937905	-0.01019	0.732	0.989	1	MYBPC2	56.35
cg20401323	chr6	55943461	-0.01221	0.8775	0.989	1	COL21A1	93.35
cg27375079	chrX	27615771	-0.008784	0.6312	0.989	1		88.12
cg05327549	chr17	42480151	0.003797	0.2729	0.989	1	GPATCH8	91.39
cg06068163	chr7	2402340	-0.005963	0.4286	0.989	1	EIF3B	89.4
cg11203041	chr12	16500185	-0.004781	0.3436	0.989	1	MGST1	88.45
cg12833722	chr7	25019995	0.0004645	0.03339	0.989	1	OSBPL3	1.91
cg26245206	chr11	34196023	0.0007827	0.05626	0.989	1	ABTB2	2.16
cg05530295	chr12	94828231	-0.007895	0.5676	0.989	1	CEP83	82.99
cg02723856	chr15	53086726	0.0032	0.2301	0.989	1		6.32
cg13050408	chr1	25353861	0.007103	0.5108	0.989	1		55.92
cg00737224	chr19	18633523	0.001134	0.08155	0.989	1	ELL	2.81
cg03288534	chr6	74071926	-0.002639	0.1899	0.989	1	KHDC3L	92.99
cg09019052	chr10	124639167	-0.001579	0.1136	0.989	1	LOC399815	2.53
cg12811942	chr12	7308495	0.003924	0.2823	0.989	1	CLSTN3	84.85
cg08257196	chr17	27418694	0.002293	0.165	0.989	1	MYO18A	94.2
cg14223444	chr9	100394496	-0.005363	0.386	0.989	1	TSTD2	31.16
cg02374996	chr9	92220771	-0.001924	0.1384	0.989	1	GADD45G	3.45
cg01306259	chr7	132107402	0.003996	0.2877	0.989	1	PLXNA4	89.35
cg21005756	chr15	42120295	-0.0007324	0.05273	0.989	1	JMJD7	2.94
cg04419315	chr1	214167432	0.004553	0.3278	0.989	1	PROX1	32.7
cg02245391	chr5	167231761	0.001687	0.1215	0.989	1	TENM2	94.84
cg08981574	chr22	36878869	0.004282	0.3084	0.989	1	TXN2	90.03
cg09237843	chr2	193060603	0.001058	0.07619	0.989	1	TMEFF2	2.41
cg22355529	chr7	102517003	0.002003	0.1444	0.989	1	FBXL13	94.51
cg14038763	chr20	52110157	0.006401	0.4614	0.989	1	TSHZ2	86.97
cg01917932	chr8	1138928	0.002078	0.1498	0.989	1		94.06
cg09461293	chr21	26325599	-0.006897	0.4972	0.989	1	LOC339622	90.36
cg14926625	chr11	92084998	-0.006828	0.4923	0.989	1	FAT3	89.28
cg13120174	chr6	28541462	-0.002965	0.2138	0.989	1	SCAND3	92.14
cg16430332	chr2	61389173	-0.003176	0.2291	0.989	1	C2orf74	88.69
cg12653327	chr3	55638682	0.00843	0.6084	0.989	1	ERC2	81.08
cg08942191	chr15	80729093	0.004743	0.3423	0.989	1	ARNT2	88.07
cg05613460	chr2	102489948	-0.00735	0.5305	0.989	1	MAP4K4	75.3
cg19103169	chr7	1280040	0.003296	0.238	0.989	1		5.62
cg10333719	chr10	75128367	-0.002647	0.1911	0.989	1		93.45
cg04304054	chr6	53536337	0.003887	0.2807	0.989	1		90.09
cg10837482	chr19	3538705	0.004203	0.3035	0.989	1	C19orf71	78.73
cg00688539	chr16	4524775	-0.003526	0.2546	0.989	1	NMRAL1	4.92
cg01924868	chr8	26305569	-0.007531	0.5439	0.989	1		54.86
cg09868451	chr2	74425749	-0.0005639	0.04073	0.989	1	MTHFD2	1.42
cg03647239	chr10	116582469	0.008713	0.6294	0.989	1	FAM160B1	3.07
cg06207961	chr1	108661230	-0.01217	0.8793	0.989	1		34.97
cg23082248	chr12	67027940	-0.003709	0.268	0.989	1	GRIP1	91.17
cg05200057	chr5	139172852	0.00746	0.539	0.989	1		74.33
cg08627604	chr5	37371213	-0.0004845	0.03501	0.989	1	NUP155	1.63
cg03428105	chr7	6344989	-0.003248	0.2348	0.989	1		91.18
cg04953061	chr14	53620393	-0.004078	0.2948	0.989	1	DDHD1	37.74
cg24485405	chr2	148318804	0.01244	0.8995	0.989	1		46.66
cg09817018	chr5	44808250	0.006143	0.4442	0.989	1	MRPS30	92.06
cg12858701	chr10	114894792	0.002055	0.1486	0.989	1	TCF7L2	93.55
cg23636949	chr20	24995658	-0.004389	0.3174	0.989	1	ACSS1	87.57
cg04290171	chr1	207924482	0.003288	0.2378	0.989	1	CD46	90.84
cg18050854	chr18	52007160	0.006852	0.4957	0.989	1		74.58
cg14921691	chr12	56325797	-0.0007525	0.05445	0.989	1	DGKA	1.05
cg01120369	chr3	129303326	0.002744	0.1986	0.989	1	PLXND1	93.24
cg03970448	chr4	183784491	-0.003181	0.2302	0.989	1		92.67
cg14778280	chr6	82523921	-0.003395	0.2458	0.989	1	LINC01526	89.71
cg19681730	chr8	48801972	0.003496	0.2531	0.989	1	PRKDC	84.11
cg14252586	chr17	53795504	0.006824	0.494	0.989	1		84.55
cg26896911	chr3	45986498	0.004971	0.3599	0.989	1	CXCR6	88.42
cg24608308	chr12	48152844	0.002994	0.2168	0.989	1	RAPGEF3	3.74
cg03284768	chr11	9298319	-0.004159	0.3012	0.989	1		89.5
cg15816948	chr11	111180896	-0.004607	0.3337	0.989	1		79.49
cg23222756	chr14	48144339	-0.00112	0.08117	0.989	1	MDGA2	2.55
cg19434221	chr20	25371822	-0.0006867	0.04974	0.989	1	ABHD12	2.17
cg19373474	chr12	88081269	-0.01246	0.9029	0.989	1		62.86
cg04918515	chr8	48799062	-0.002003	0.1451	0.989	1	PRKDC	93.71
cg07891480	chr2	4051644	-0.003754	0.272	0.989	1		90.34
cg17965386	chr4	106057079	-0.004146	0.3005	0.989	1		12.27
cg15572656	chr6	30293258	0.006681	0.4842	0.989	1	TRIM39	49.67
cg18347227	chr4	1646718	0.001188	0.08612	0.989	1	FAM53A	95.21
cg10190416	chr19	40168876	-0.0058	0.4204	0.989	1	LOC400696	38.33
cg27657368	chr2	1823442	0.003549	0.2573	0.989	1	MYT1L	83.88
cg09621426	chr2	219533807	0.002163	0.1568	0.989	1	RNF25	93.64
cg25257677	chr8	22223985	-0.01362	0.9877	0.989	1	SLC39A14	48.6
cg12439348	chr6	167534251	-0.01228	0.8903	0.989	1	CCR6	43.13
cg07741984	chr3	111805005	-0.002617	0.1898	0.989	1	C3orf52	7.08
cg16539959	chr2	61137796	0.002841	0.2061	0.989	1	REL	92.88
cg14261898	chr5	72804089	-0.006116	0.4436	0.989	1		91.24
cg24354799	chr11	73472663	0.003869	0.2806	0.989	1	RAB6A	17.28
cg05323345	chr11	2163174	0.01232	0.8935	0.989	1	IGF2AS	19.62
cg01832712	chr3	4910674	-0.006074	0.4406	0.989	1		18.4
cg00370179	chr13	37005074	0.001223	0.08873	0.989	1	CCNA1	3.06
cg07616332	chr17	18252471	-0.004478	0.3249	0.989	1	SHMT1	87.54
cg13125537	chr17	7037323	0.005971	0.4334	0.989	1		69.3
cg17290952	chr1	29474669	-0.001643	0.1193	0.989	1	SRSF4	94.74
cg03189882	chr2	109402054	0.005556	0.4034	0.989	1	RANBP2	90.99
cg24399628	chr2	85671812	-0.003111	0.2259	0.989	1		88.9
cg26589335	chr2	215896836	0.003578	0.2598	0.989	1	ABCA12	91.19
cg05715398	chr2	209257564	-0.00207	0.1503	0.989	1	PTH2R	94.08
cg01568973	chr1	53528991	-0.005319	0.3863	0.989	1	PODN	18.15
cg05690685	chr8	20293200	0.00592	0.43	0.989	1		25.19
cg27190647	chr11	33060700	0.001444	0.1049	0.989	1	TCP11L1	3.73
cg23701396	chr6	107958433	0.005853	0.4252	0.989	1	SOBP	40.48
cg06681240	chr2	121796984	0.002165	0.1573	0.989	1		93.84
cg02329994	chr7	139651090	0.002629	0.191	0.989	1	TBXAS1	92.73
cg22797900	chr20	656558	0.00168	0.1221	0.989	1	SCRT2	4.42
cg01352661	chr19	50214113	0.003032	0.2204	0.989	1	CPT1C	88.24
cg08335854	chr5	17216368	0.001394	0.1013	0.989	1	LOC285696	3.99
cg26441340	chr4	46246866	0.004602	0.3345	0.989	1		89.08
cg24257768	chr10	120101984	0.002253	0.1637	0.989	1	C10orf84	3.18
cg19694210	chr6	42847067	0.006792	0.4937	0.989	1	RPL7L1	3.57
cg16534505	chr17	4890669	0.0005019	0.03649	0.989	1	CAMTA2	2.05
cg21051426	chr7	73755391	0.006494	0.4721	0.989	1	CLIP2	81.83
cg08528519	chr14	100659610	-0.002724	0.198	0.989	1		8.37
cg03698668	chr16	1370559	0.002146	0.1561	0.989	1	UBE2I	92.29
cg25915190	chr14	22354579	0.005687	0.4136	0.989	1		88.65
cg22035433	chr9	27297406	-0.002583	0.1879	0.989	1	EQTN	94.23
cg27539352	chr6	167691943	-0.003536	0.2572	0.989	1		87.36
cg23827805	chr5	40754778	-0.007774	0.5656	0.989	1	TTC33	26.06
cg11656163	chr4	139482559	0.00308	0.2241	0.989	1		89.76
cg08463701	chr12	124434396	-0.01114	0.811	0.989	1	CCDC92	88.72
cg11130508	chr2	191482783	-0.002202	0.1602	0.989	1		94.03
cg13412389	chr15	60753174	0.005311	0.3865	0.989	1	ICE2	93.28
cg09001953	chr4	186347682	-0.005036	0.3665	0.989	1	UFSP2	7.39
cg00229532	chr12	117415439	0.002387	0.1737	0.989	1	FBXW8	93.44
cg06562964	chr4	37686268	0.002902	0.2113	0.989	1	RELL1	89.63
cg01649869	chr3	53589239	-0.004502	0.3278	0.989	1	CACNA1D	90.16
cg16529548	chr2	101978981	-0.004753	0.346	0.989	1	CREG2	87.49
cg07860708	chr6	46625910	0.003318	0.2416	0.989	1	SLC25A27	93.26
cg11729648	chr20	62109848	-0.009881	0.7195	0.989	1		76.7
cg18568937	chr11	45773559	-0.005739	0.4179	0.989	1		82
cg21504750	chr1	144966130	-0.006518	0.4747	0.989	1	PDE4DIP	75.74
cg04755820	chr2	190974921	-0.002091	0.1523	0.989	1		94.42
cg06039728	chr2	234354668	0.002102	0.1531	0.989	1	DGKD	93.69
cg09445727	chr16	75285526	-0.001749	0.1274	0.989	1	BCAR1	2.48
cg13177058	chr18	71917724	-0.004213	0.3069	0.989	1		86.27
cg25069944	chr5	71544806	-0.001988	0.1448	0.989	1	MRPS27	94.36
cg01766850	chr6	170580966	0.009049	0.6593	0.989	1		26.91
cg02939120	chr17	14255156	0.01644	1.199	0.989	1		55.71
cg23387800	chr17	62050284	0.003912	0.2852	0.989	1	SCN4A	86.56
cg08684511	chr5	177890047	-0.008158	0.5949	0.989	1	COL23A1	49.67
cg04090712	chr5	142623792	-0.004458	0.3251	0.989	1		81.08
cg18055765	chr20	44516452	0.00393	0.2866	0.989	1	SPATA25	84.67
cg22988768	chr16	84125393	-0.0005789	0.04223	0.989	1	MBTPS1	98.53
cg09659300	chr12	123378142	-0.005957	0.4346	0.989	1	VPS37B	90.78
cg10840945	chr12	31744436	0.002327	0.1698	0.989	1	DENND5B	4.46
cg15501346	chr2	179066262	0.001778	0.1297	0.989	1	OSBPL6	95.6
cg03285383	chr8	27204380	-0.00448	0.327	0.989	1	PTK2B	88
cg17327297	chr22	21138482	0.002876	0.2099	0.989	1	SERPIND1	90.66
cg05501609	chr14	31890612	0.00229	0.1672	0.989	1	HEATR5A	95.08
cg14822754	chr10	132632650	-0.007054	0.5149	0.989	1		81.6
cg19322006	chr1	19125216	0.003828	0.2795	0.989	1		88.68
cg06114987	chr16	86611714	-0.005476	0.3998	0.989	1	FOXL1	90.62
cg16392111	chr1	55218005	0.002424	0.177	0.989	1		93.56
cg05985576	chr2	233001675	-0.004812	0.3514	0.989	1	DIS3L2	93.1
cg13539960	chr3	2576245	0.003177	0.232	0.989	1	CNTN4	87.9
cg17826956	chr1	77230619	0.01007	0.7353	0.989	1		62.57
cg21875156	chr5	145755663	0.001559	0.1139	0.989	1		95.47
cg02151293	chr1	203238865	-0.005037	0.368	0.989	1		45.42
cg01562833	chrX	133684080	-0.004054	0.2962	0.989	1		20.6
cg13286902	chrX	100306780	0.003908	0.2856	0.989	1	TRMT2B	19.57
cg02336624	chr15	26905406	-0.003799	0.2776	0.989	1	GABRB3	87.91
cg18609306	chr17	81015941	-0.003226	0.2357	0.989	1		85.5
cg06709665	chr5	123312096	-0.003807	0.2782	0.989	1		89.2
cg16158974	chr5	138063324	0.003508	0.2564	0.989	1		89.36
cg26051755	chr2	97198107	0.006725	0.4916	0.989	1		11.67
cg14137381	chr5	502291	-0.01861	1.361	0.989	1	SLC9A3	59.84
cg18329931	chr19	17858255	0.00764	0.5586	0.989	1	FCHO1	20.95
cg15234181	chr11	92562493	0.00363	0.2654	0.989	1	FAT3	90.99
cg05704893	chr17	7982773	-0.001168	0.08539	0.989	1	ALOX12B	2.73
cg09199848	chr21	33750733	0.003645	0.2665	0.989	1	SNORA80	91.95
cg03800712	chr22	26975222	0.001696	0.1241	0.989	1	TPST2	5.73
cg24971998	chr7	73096573	-0.004011	0.2934	0.989	1	DNAJC30	88.47
cg23648810	chr10	30337992	-0.00517	0.3783	0.989	1	KIAA1462	12.69
cg14190665	chr18	51970886	-0.003717	0.272	0.989	1		8.33
cg00302340	chr12	113773809	-0.005286	0.3869	0.989	1	SLC24A6	74.09
cg15044556	chr1	66797677	-0.001374	0.1006	0.989	1	PDE4B	2.91
cg12496806	chr1	198798617	-0.004378	0.3204	0.989	1	MIR181A1HG	87.05
cg22324198	chr15	48009147	0.00414	0.3031	0.989	1	SEMA6D	11.81
cg02106174	chr11	61125096	0.007644	0.5596	0.989	1	CYB561A3	46.28
cg20510684	chr6	85042663	-0.004812	0.3524	0.989	1		90.6
cg12953249	chr9	126118772	-0.002038	0.1493	0.989	1	CRB2	94.5
cg07304121	chr3	134513995	-0.001142	0.08366	0.989	1	EPHB1	2.92
cg16837310	chr4	185205551	-0.002717	0.199	0.989	1		93.32
cg02451583	chr10	14062054	0.003516	0.2576	0.989	1	FRMD4A	84.89
cg13852784	chr9	101265948	0.006243	0.4575	0.989	1	GABBR2	76.09
cg26815637	chr11	62231081	0.00383	0.2807	0.989	1	AHNAK	84.41
cg06378498	chr17	40540460	0.000401	0.02939	0.989	1	STAT3	1.36
cg26685709	chr7	149471668	0.004259	0.3122	0.989	1	SSPO	76.61
cg02859866	chr10	13760165	-0.002436	0.1786	0.989	1	FRMD4A	4.57
cg23904501	chr19	5290404	0.002517	0.1845	0.989	1	PTPRS	93.26
cg04655136	chr19	48800436	0.001838	0.1348	0.989	1	CCDC114	95.68
cg22113197	chr10	35902589	-0.004886	0.3583	0.989	1		77.26
cg18286850	chr3	133464713	-0.007398	0.5424	0.989	1	TF	30.35
cg16235034	chr9	37650629	-0.001652	0.1211	0.989	1	FRMPD1	4.61
cg17588904	chr1	114493165	-0.01225	0.8989	0.989	1	HIPK1	70.45
cg17377690	chr8	59572467	0.001622	0.119	0.989	1	NSMAF	1.86
cg05228154	chr2	239475801	-0.003937	0.2888	0.989	1		87.89
cg21368143	chr12	25150626	0.00212	0.1556	0.989	1	C12orf77	94.57
cg15140323	chr5	159656306	0.004235	0.3108	0.989	1	FABP6	17.73
cg13700073	chr17	79495324	-0.00595	0.4366	0.989	1	FSCN2	37.33
cg05672174	chr5	150701709	-0.005091	0.3738	0.989	1	SLC36A2	78.87
cg13967085	chr3	190095999	0.003241	0.238	0.989	1		90.22
cg20363171	chr19	9957544	-0.006363	0.4672	0.989	1	PIN1	91.34
cg05183753	chr1	239553133	-0.004315	0.3169	0.989	1		82.94
cg08122051	chr16	79047955	0.003747	0.2752	0.989	1	WWOX	91.4
cg17023114	chr3	188590442	0.003047	0.2238	0.989	1	LPP	88.73
cg26264944	chr13	114837807	0.002496	0.1833	0.989	1	RASA3	92.66
cg04220686	chr3	115770602	-0.004281	0.3144	0.989	1	LSAMP	79.76
cg01752322	chr11	69481117	0.002301	0.169	0.989	1	ORAOV1	92.74
cg11790271	chr12	66334871	-0.004313	0.3168	0.989	1	HMGA2	87.4
cg09747308	chr13	111636957	-0.004456	0.3273	0.989	1	LINC00431	85.67
cg16405908	chr11	3253896	0.006198	0.4554	0.989	1	MRGPRE	85.69
cg14802400	chr12	104608583	0.003847	0.2826	0.989	1	TXNRD1	87.89
cg19883957	chr20	60806873	0.002955	0.2171	0.989	1		93.66
cg04024800	chr12	4256014	-0.003342	0.2456	0.989	1		91.89
cg16320255	chrX	56755630	-0.006537	0.4804	0.989	1	LINC01420	11.03
cg11942358	chr17	27388119	-0.004608	0.3387	0.989	1		51.23
cg24585782	chr17	78113791	0.003136	0.2305	0.989	1	EIF4A3	93.83
cg11888769	chr7	149427921	0.004804	0.3531	0.989	1	KRBA1	84.24
cg20829955	chr1	22675029	-0.006916	0.5083	0.989	1		29.25
cg16340130	chr17	44880992	-0.003463	0.2545	0.989	1	WNT3	88.29
cg04798055	chr5	67410659	0.002101	0.1545	0.989	1		94.43
cg17495961	chr17	73105931	-0.002041	0.1501	0.989	1	ARMC7	4.01
cg05359102	chr1	37235266	0.004248	0.3124	0.989	1		80.95
cg05908492	chr14	41099126	0.001484	0.1091	0.989	1		96.51
cg15259746	chr5	10607652	-0.002577	0.1896	0.989	1	ANKRD33B	4.18
cg02641840	chr14	51322543	0.005786	0.4256	0.989	1		74.41
cg27160726	chr2	128587544	0.005088	0.3743	0.989	1		11.67
cg18553939	chr12	124069758	0.0008853	0.06513	0.989	1	TMED2	2.3
cg14003320	chr2	26055122	-0.006263	0.4609	0.989	1	ASXL2	87.81
cg24694947	chr13	111981262	0.008153	0.5999	0.989	1	C13orf16	92.8
cg23341202	chr1	6302036	0.0014	0.103	0.989	1		3.38
cg27379245	chr10	126246428	-0.004492	0.3306	0.989	1	LHPP	81.35
cg12416205	chr1	113239383	-0.002303	0.1696	0.989	1	MOV10	93.56
cg05522554	chr8	41625190	-0.0012	0.08839	0.989	1	ANK1	1.71
cg07732583	chr6	158895957	-0.003441	0.2534	0.989	1	TULP4	90.3
cg05774774	chr18	9548367	-0.001774	0.1306	0.989	1	PPP4R1	95.02
cg15665630	chr3	126397794	0.007054	0.5195	0.989	1		45.89
cg07061738	chr6	169018830	-0.001846	0.1359	0.989	1	SMOC2	95.59
cg11648404	chr11	68830440	-0.002943	0.2167	0.989	1	TPCN2	91.72
cg22322818	chr7	55497587	-0.003245	0.239	0.989	1	LANCL2	90.01
cg14613228	chr1	78621066	-0.007459	0.5495	0.989	1		62.96
cg15091337	chr2	75185439	-0.003797	0.2797	0.989	1	POLE4	7.98
cg00349599	chr17	17184369	-0.0009228	0.068	0.989	1	COPS3	2.58
cg25208258	chr18	14336385	-0.003936	0.29	0.989	1	LOC284233	85.66
cg01243677	chr22	38537751	0.003781	0.2788	0.989	1	PLA2G6	83.7
cg00850245	chr22	31836332	0.001509	0.1113	0.989	1	EIF4ENIF1	95.08
cg27314860	chr3	58554492	-0.0008891	0.06556	0.989	1	FAM107A	2.15
cg09025663	chr2	198738345	-0.004734	0.3492	0.989	1	PLCL1	88.21
cg15331855	chr11	119983112	-0.003596	0.2653	0.989	1	TRIM29	89.71
cg18445504	chrX	108913553	-0.006238	0.4601	0.989	1	ACSL4	81.41
cg23132700	chr19	1458041	0.007153	0.5276	0.989	1	APC2	80.31
cg02160129	chr7	46013485	0.003847	0.2839	0.989	1		86.83
cg11631755	chr16	761736	0.001579	0.1165	0.989	1		3.93
cg09763761	chr5	34008304	0.0006828	0.0504	0.989	1	AMACR	2.18
cg17727725	chr2	131485262	0.0004608	0.03401	0.989	1	GPR148	2
cg20406460	chr5	3606489	-0.003233	0.2387	0.989	1		5.69
cg02626112	chr19	55850082	0.009835	0.7261	0.989	1	SUV420H2	19.73
cg08358233	chr10	48634114	-0.006443	0.4757	0.989	1		83.45
cg06311863	chr3	55508686	-0.008444	0.6236	0.989	1	WNT5A	82.61
cg03499777	chr13	98085463	0.001563	0.1154	0.989	1	RAP2A	2.98
cg03469869	chr13	111000343	0.005443	0.402	0.989	1	COL4A2	78.61
cg19939124	chr7	2026965	0.003663	0.2706	0.989	1	MAD1L1	89.01
cg24544883	chr2	75278553	-0.007706	0.5692	0.989	1	TACR1	85.89
cg14472365	chr16	26066384	-0.002945	0.2176	0.989	1	HS3ST4	92.45
cg03196975	chr15	80263636	-0.0022	0.1625	0.989	1	BCL2A1	5
cg03216229	chr7	48019465	0.01364	1.008	0.989	1	HUS1	21.92
cg10179043	chr5	124760594	0.00613	0.453	0.989	1		83.2
cg11509849	chr17	1944419	-0.004468	0.3302	0.989	1	DPH1	79.84
cg18417227	chr7	40906421	0.005566	0.4115	0.989	1		84.64
cg16768937	chr17	27299936	-0.005641	0.4172	0.989	1	SEZ6	66.35
cg19711613	chr3	47156062	-0.002758	0.204	0.989	1	SETD2	93.34
cg18641329	chr13	49070825	0.004749	0.3513	0.989	1	RCBTB2	75.71
cg16515765	chr17	47517744	0.003538	0.2617	0.989	1		88.32
cg26025960	chr10	132889402	-0.01421	1.052	0.989	1		86.34
cg14752429	chr2	26569594	-0.002569	0.1901	0.989	1	GPR113	5.4
cg27417090	chr17	28088603	0.0004778	0.03536	0.989	1	SSH2	1.51
cg11309352	chr1	224732344	-0.002803	0.2075	0.989	1		94.43
cg00347824	chr8	59571961	-0.0008545	0.06324	0.989	1	NSMAF	2.48
cg00221794	chr2	20776620	0.007496	0.555	0.989	1		61.72
cg13725898	chr1	166807352	-0.001957	0.1449	0.989	1	POGK	94.68
cg17526103	chr8	9765691	0.002984	0.221	0.989	1		5.96
cg04983783	chr8	928725	-0.002058	0.1524	0.989	1	ERICH1-AS1	94.69
cg15059513	chr1	110882527	-0.001881	0.1393	0.989	1	RBM15	5.75
cg12154351	chr18	74518246	-0.003369	0.2495	0.989	1	LOC100131655	85.26
cg10028071	chr10	22604918	-0.001752	0.1298	0.989	1	COMMD3	4.4
cg02207686	chr10	135051532	0.0082	0.6075	0.989	1	VENTX	10.55
cg17371587	chr1	32151633	0.003033	0.2247	0.989	1	COL16A1	90.64
cg22759374	chr14	32724452	-0.003323	0.2462	0.989	1		89.86
cg22276800	chr2	75059013	-0.06248	4.632	0.989	1	HK2	37.62
cg25267732	chr5	114632630	-0.004195	0.311	0.989	1	CCDC112	4.64
cg14468090	chr3	129032864	0.005386	0.3993	0.989	1		76.3
cg03622604	chr5	37953398	0.003173	0.2353	0.989	1		92.33
cg05976516	chr16	53269100	-0.004422	0.3279	0.989	1	CHD9	93.82
cg06895397	chr4	26406431	0.006907	0.5122	0.989	1	RBPJ	82.77
cg27101948	chr16	1359435	-0.001429	0.106	0.989	1	UBE2I	3.71
cg27498107	chrX	119638230	0.004741	0.3517	0.989	1		88.83
cg07483116	chr4	102963865	0.002463	0.1828	0.989	1	BANK1	93.52
cg08998568	chr4	155271260	-0.01382	1.026	0.989	1	DCHS2	67.64
cg09782637	chr10	374092	-0.001997	0.1482	0.989	1	DIP2C	94.06
cg13940210	chr7	154536999	0.004286	0.318	0.989	1	DPP6	64.82
cg03084747	chr2	155446692	-0.01057	0.7848	0.989	1		67.39
cg26336984	chr22	37904575	-0.00687	0.5099	0.989	1	CARD10	85.9
cg02018465	chr8	144798354	-0.001065	0.07908	0.989	1	MAPK15	3.73
cg24929136	chr18	12318427	0.01051	0.7799	0.989	1	TUBB6	51.85
cg17722033	chr12	8235314	-0.001536	0.1141	0.989	1	NECAP1	6.23
cg18060965	chr12	30903750	0.00437	0.3246	0.989	1	CAPRIN2	89.3
cg17730623	chr16	74487185	0.003013	0.2238	0.989	1	GLG1	91.56
cg06492024	chr2	183224447	-0.002376	0.1765	0.989	1	PDE1A	94.06
cg16273303	chr14	96033519	0.00793	0.5892	0.989	1		89.11
cg05684622	chrX	102192067	0.005253	0.3903	0.989	1	RAB40AL	89.72
cg14461181	chr9	82372581	-0.00647	0.4808	0.989	1		88.66
cg01627181	chr11	102239464	-0.001881	0.1398	0.989	1	BIRC2	94.46
cg02542118	chr2	61245510	0.001314	0.09772	0.989	1	PEX13	2.81
cg07503069	chr2	241084049	0.008162	0.6069	0.989	1		70.52
cg22004795	chr8	70722127	-0.003569	0.2654	0.989	1	SLCO5A1	92.82
cg24079672	chr17	73739840	-0.001358	0.101	0.989	1	ITGB4	97.86
cg05241201	chr1	147229052	-0.002367	0.1761	0.989	1	GJA5	93.28
cg04161580	chr2	208251040	0.001815	0.135	0.989	1		94.7
cg07021166	chr11	131105003	-0.003351	0.2493	0.989	1		91.64
cg02021596	chr5	65372200	0.002235	0.1664	0.989	1	ERBB2IP	94.65
cg01959039	chr3	112710088	0.00126	0.09376	0.989	1	GTPBP8	3.31
cg01524661	chr19	2263663	0.006395	0.476	0.989	1		37.93
cg21109217	chr17	61602394	-0.004823	0.3591	0.989	1	KCNH6	51.21
cg01629891	chr16	85082838	-0.003069	0.2285	0.989	1	KIAA0513	91.56
cg24670151	chr17	73256558	-0.009883	0.7358	0.989	1	GGA3	67.91
cg16999122	chr7	98606159	0.0006784	0.05052	0.989	1	TRRAP	98.14
cg24341813	chr11	73363561	-0.004107	0.3059	0.989	1	PLEKHB1	85.35
cg27102297	chr16	88966903	0.003562	0.2654	0.989	1	CBFA2T3	81.83
cg15429629	chr4	186696632	-0.00527	0.3927	0.989	1	SORBS2	7.33
cg25543773	chr13	27185723	0.003816	0.2844	0.989	1	WASF3	89.68
cg21805880	chr17	4464294	0.00228	0.1699	0.989	1	GGT6	93.57
cg20611731	chr1	15389011	-0.004068	0.3031	0.989	1	KAZN	80.3
cg14756480	chr18	39534432	0.003008	0.2242	0.989	1	PIK3C3	93.28
cg25193871	chr2	69304578	-0.003279	0.2444	0.989	1	ANTXR1	90.29
cg05848334	chr9	85550095	-0.002222	0.1656	0.989	1		94.92
cg09766323	chr1	27648393	0.001747	0.1302	0.989	1	TMEM222	3.29
cg19092476	chr4	152973683	-0.005215	0.3888	0.989	1		8.74
cg21512560	chr6	140144843	0.01165	0.8686	0.989	1	LOC100132735	40.19
cg25725999	chr14	65184582	0.004095	0.3053	0.989	1	PLEKHG3	81.3
cg03417342	chr15	90234067	-0.0007866	0.05866	0.989	1	PEX11A	1.22
cg22428541	chr20	60945465	0.01015	0.7569	0.989	1		57.86
cg17794012	chrX	10144490	-0.006116	0.4562	0.989	1	CLCN4	84.51
cg00290636	chr1	39456295	0.003719	0.2774	0.989	1	AKIRIN1	6.49
cg24908618	chr3	88178030	-0.004165	0.3107	0.989	1	CGGBP1	93.78
cg17143767	chr13	113227678	-0.007282	0.5432	0.989	1	TUBGCP3	65.23
cg00542050	chr3	123781525	-0.002107	0.1572	0.989	1		94.08
cg08448026	chr5	64317608	0.01108	0.8265	0.989	1		69.94
cg06027691	chr3	37998565	0.01615	1.205	0.989	1	CTDSPL	30.92
cg16198075	chr4	6418840	-0.007819	0.5835	0.989	1	PPP2R2C	62.2
cg08837215	chr17	74443080	0.005911	0.4413	0.989	1	UBE2O	55.17
cg03860859	chr16	66638599	-0.001191	0.08889	0.989	1	CMTM3	3.28
cg20312087	chr8	145754193	-0.000857	0.06399	0.989	1	MGC70857	2.76
cg10882935	chr11	17100713	0.001568	0.1171	0.989	1	RPS13	95.15
cg08170376	chr11	44906994	0.003243	0.2422	0.989	1	TSPAN18	90.77
cg05144778	chr10	70406431	0.00162	0.121	0.989	1	TET1	95.45
cg21039597	chr4	1005035	-0.001882	0.1406	0.989	1	FGFRL1	3.16
cg23221363	chr6	32710933	0.01668	1.246	0.989	1	HLA-DQA2	93.04
cg01309418	chr6	111278585	0.007279	0.5438	0.989	1	GTF3C6	83.02
cg02732915	chr4	81120670	0.002946	0.2201	0.989	1	PRDM8	94.4
cg14937228	chr10	14562035	0.00509	0.3804	0.989	1	FAM107B	87.66
cg24277605	chr11	2412561	0.00299	0.2235	0.989	1	CD81	87.34
cg08797042	chr16	58692846	-0.002971	0.2221	0.989	1		89.56
cg00030005	chr7	155129409	0.004574	0.3419	0.989	1		82.49
cg00490648	chr16	83863902	-0.001077	0.08051	0.989	1		98.5
cg06290138	chr15	38881520	-0.005904	0.4414	0.989	1		78.26
cg23073774	chr4	175411601	-0.00369	0.2759	0.989	1	HPGD	91.12
cg27414863	chr6	4953865	-0.0006328	0.04732	0.989	1	CDYL	98
cg25746023	chr14	64172734	-0.003748	0.2803	0.989	1	SGPP1	92.58
cg04925022	chr19	36737601	-0.003579	0.2677	0.989	1		88.77
cg25325752	chr19	38546733	-0.002696	0.2016	0.989	1	SIPA1L3	93.19
cg05034654	chr16	88876836	-0.005299	0.3964	0.989	1	APRT	44.56
cg00177698	chr17	46018875	0.001544	0.1155	0.989	1	PNPO	2.74
cg21190573	chr13	74818020	0.005116	0.3828	0.989	1		88.27
cg07875121	chr5	139641530	-0.004463	0.3339	0.989	1	PFDN1	65.49
cg14418297	chr9	83000016	-0.005693	0.426	0.989	1		91.89
cg16914352	chr5	60123063	-0.008898	0.666	0.989	1	ELOVL7	89.01
cg00976381	chr5	138713954	-0.004659	0.3488	0.989	1	SLC23A1	91.29
cg12241892	chr22	35730942	-0.005416	0.4054	0.989	1	MIR3909	82.26
cg10773654	chr10	121673401	-0.00344	0.2575	0.989	1	SEC23IP	89.63
cg09452848	chr11	125928102	-0.004258	0.3188	0.989	1	CDON	89.13
cg03402794	chr13	27825294	0.0009716	0.07275	0.989	1	RPL21	2.69
cg22577619	chr4	148865878	0.004464	0.3343	0.989	1	ARHGAP10	91.44
cg22466550	chr7	562173	0.002124	0.1592	0.989	1		4.51
cg24699857	chr4	187220462	-0.004543	0.3405	0.989	1	F11-AS1	87.96
cg02408464	chr11	103746841	0.003886	0.2913	0.989	1		9.04
cg22641930	chr2	101921235	0.002318	0.1738	0.989	1	RNF149	93.42
cg01344734	chr20	13723203	-0.005492	0.4118	0.989	1	ESF1	91.17
cg05055326	chr6	29945080	0.001925	0.1443	0.989	1	HCG9	3.99
cg08312707	chr4	35465448	-0.004926	0.3694	0.989	1		73.56
cg23544007	chr2	88913736	-0.002671	0.2003	0.989	1	EIF2AK3	87.46
cg17969437	chr3	49755497	-0.003185	0.2389	0.989	1	AMIGO3	89.79
cg16120808	chr17	41461822	-0.005432	0.4074	0.989	1	LINC00910	78.36
cg02420316	chr12	57852830	0.001243	0.09325	0.989	1	GLI1	3.52
cg11615268	chr6	35748676	-0.003619	0.2715	0.989	1	C6orf127	91.29
cg02205602	chr4	78416086	0.007763	0.5824	0.989	1		75.06
cg11499780	chr15	101085010	-0.02177	1.634	0.989	1	CERS3	45.47
cg12834443	chr6	41675635	0.001684	0.1264	0.989	1	TFEB	6.53
cg18437839	chr1	201445713	0.002208	0.1657	0.989	1		93.55
cg05164758	chr17	58218643	-0.0068	0.5104	0.989	1		22.54
cg08896849	chr11	35310041	0.007483	0.5617	0.989	1	SLC1A2	48.44
cg09507928	chr5	140027484	0.004102	0.3079	0.989	1	IK	5.13
cg21123580	chr3	8531889	-0.002326	0.1746	0.989	1	LMCD1-AS1	93.18
cg20886318	chr5	122284252	-0.004538	0.3407	0.989	1	SNX24	88.63
cg13047217	chr8	636871	0.01402	1.053	0.989	1	ERICH1	90.43
cg27397721	chr11	116954516	0.008312	0.6241	0.989	1	SIK3	59.67
cg19459804	chr20	32032443	0.001625	0.122	0.989	1	SNTA1	3.41
cg07056590	chr9	6185357	0.006008	0.4512	0.989	1		77.36
cg12580930	chr11	2013668	-0.00588	0.4416	0.989	1		48.39
cg05738715	chr12	118018768	0.005075	0.3812	0.989	1	KSR2	10.13
cg11948381	chr11	47574185	0.002192	0.1646	0.989	1	CUGBP1	3.42
cg13254584	chr12	119772421	0.001823	0.137	0.989	1	CCDC60	2.28
cg14596064	chr22	18379405	0.003003	0.2256	0.989	1	MICAL3	91.24
cg08547617	chr5	1335279	-0.002155	0.162	0.989	1	CLPTM1L	93.84
cg05038760	chr6	131918331	-0.002173	0.1633	0.989	1	MED23	94.86
cg14750215	chr17	43218792	0.005589	0.4201	0.989	1	ACBD4	83.21
cg10942708	chr22	38347504	-0.006396	0.4807	0.989	1	C22orf23	75.3
cg24627900	chr8	133573739	0.004616	0.347	0.989	1	HPYR1	86.29
cg14857526	chr10	70497077	0.002623	0.1972	0.989	1	CCAR1	91.84
cg15507535	chr10	134681869	-0.0034	0.2557	0.989	1		88.44
cg13894046	chr3	138665930	-0.001533	0.1153	0.989	1	FOXL2	4.99
cg00807684	chr3	29967204	0.002742	0.2062	0.989	1	RBMS3	93.76
cg25703361	chr15	69076089	0.00314	0.2361	0.989	1	ANP32A	7.8
cg16468220	chr3	183701433	0.00376	0.2828	0.989	1	ABCC5	92.96
cg00200956	chr1	208741176	0.005165	0.3884	0.989	1		85.3
cg03782453	chr4	7043935	0.005566	0.4187	0.989	1	CCDC96	17.96
cg17292729	chr10	31363730	-0.003959	0.2979	0.989	1		88.05
cg24852949	chr3	182779854	0.002211	0.1664	0.989	1	MCCC1	93.16
cg26726131	chr14	72033100	-0.007343	0.5525	0.989	1	SIPA1L1	10.09
cg13369339	chr14	99947399	-0.0008101	0.06096	0.989	1	CCNK	0.93
cg13974531	chr16	31228444	-0.003402	0.2561	0.989	1	TRIM72	17.73
cg11980866	chr21	35956464	0.003924	0.2954	0.989	1	RCAN1	85.26
cg03423221	chr7	148484185	0.0018	0.1355	0.989	1	CUL1	97.96
cg15546412	chr4	159985919	0.009455	0.7118	0.989	1		83.94
cg14977496	chr6	29645452	0.006802	0.5122	0.989	1	ZFP57	86.6
cg14410064	chr11	44332134	0.001463	0.1102	0.989	1	ALX4	3.53
cg04082532	chr1	115840767	0.005174	0.3897	0.989	1	NGF	82.21
cg04108066	chr3	145678627	-0.004524	0.3408	0.989	1		91.29
cg04530734	chr19	6211997	-0.003776	0.2845	0.989	1	MLLT1	87.72
cg13453992	chr12	125302415	-0.001974	0.1487	0.989	1	SCARB1	93.81
cg05507481	chr3	150126027	-0.0004128	0.03111	0.989	1	TSC22D2	1.66
cg27172961	chr3	51980250	-0.002905	0.219	0.989	1	PARP3	89.21
cg27385751	chr1	153517708	0.001627	0.1226	0.989	1	LOC101928034	3.96
cg10632278	chr20	42886460	0.00358	0.2699	0.989	1	GDAP1L1	90.14
cg09169764	chr7	124904981	0.003927	0.296	0.989	1		90.26
cg14879885	chr1	6341901	-0.004742	0.3575	0.989	1	ACOT7	84.22
cg07775007	chr4	102645438	-0.005095	0.3841	0.989	1		78.63
cg00419310	chr2	101742158	-0.004036	0.3043	0.989	1	TBC1D8	5.7
cg04573537	chr12	96680646	0.001567	0.1181	0.989	1	CDK17	95.31
cg20660182	chr2	111877634	0.003783	0.2855	0.989	1	BCL2L11	15.45
cg03148700	chr9	131967021	0.003309	0.2497	0.989	1		89.89
cg02278114	chr19	51457835	-0.004375	0.3301	0.989	1	KLK5	82.07
cg05011349	chr19	23079190	0.008076	0.6097	0.989	1		92.76
cg11212597	chr14	21675291	0.004153	0.3136	0.989	1	LINC00641	89.99
cg08947425	chr14	24717290	0.003649	0.2755	0.989	1		80.59
cg07469352	chr2	48793937	0.009396	0.7096	0.989	1	STON1-GTF2A1L	75.11
cg00211245	chr7	38235714	0.002794	0.211	0.989	1	STARD3NL	91.6
cg15497761	chr1	155147397	0.007139	0.5393	0.989	1	TRIM46	12.58
cg22725847	chr11	66139311	-0.001334	0.1008	0.989	1	SLC29A2	2.99
cg16374932	chr22	39991850	-0.006949	0.5251	0.989	1	CACNA1I	59.05
cg06131143	chr2	48757612	-0.002216	0.1675	0.989	1		5.43
cg01677619	chr8	141275282	-0.01963	1.484	0.989	1	TRAPPC9	87.97
cg04558553	chr4	69960869	0.004075	0.3081	0.989	1	UGT2B7	88.04
cg24489774	chrX	113872720	0.003746	0.2833	0.989	1	HTR2C	91.04
cg02026719	chr11	66014174	0.01284	0.9715	0.989	1		90.24
cg25623311	chr13	110003511	-0.00346	0.2617	0.989	1		92.99
cg23483251	chrX	119445319	-0.004098	0.31	0.989	1	FAM70A	19.25
cg03738217	chr16	29159467	0.006331	0.4789	0.989	1		62.35
cg26337954	chr3	111315207	-0.003385	0.2561	0.989	1	CD96	93.05
cg03150474	chr6	10695108	-0.002447	0.1852	0.989	1	C6orf52	3.79
cg25899113	chr9	140098865	0.002759	0.2088	0.989	1	TMEM203	91.91
cg00809908	chr1	25534225	-0.002752	0.2083	0.989	1		91.59
cg27423323	chr20	2963112	-0.004631	0.3506	0.989	1	PTPRA	71.43
cg19846865	chr1	11333981	0.0006389	0.04837	0.989	1	UBIAD1	2.18
cg22233121	chr16	18782170	-0.005033	0.381	0.989	1		87.15
cg04058910	chr12	101294534	0.002582	0.1955	0.989	1	ANO4	92.98
cg05962107	chr5	171615394	0.0004891	0.03703	0.989	1	STK10	2.09
cg27391744	chr12	50357142	0.003511	0.2659	0.989	1	AQP5	88.2
cg25421917	chr3	72839466	0.0032	0.2423	0.989	1	SHQ1	92.42
cg21209313	chr7	149159118	0.002003	0.1517	0.989	1	ZNF777	94.48
cg23051604	chr11	2393214	-0.002834	0.2147	0.989	1	CD81-AS1	93.6
cg06894824	chr15	42424749	-0.003721	0.2819	0.989	1		85.21
cg20847006	chr9	79792087	-0.004075	0.3087	0.989	1	VPS13A	9.41
cg11706467	chr2	155554707	0.001196	0.0906	0.989	1	KCNJ3	1.45
cg26430287	chr15	67439567	0.006624	0.5019	0.989	1	SMAD3	50.05
cg02987179	chr6	148458577	-0.003219	0.244	0.989	1		89.32
cg06037661	chr14	36291115	-0.006511	0.4935	0.989	1		12.72
cg08530537	chr16	68014374	0.009676	0.7334	0.989	1	DPEP3	59.78
cg06802774	chr3	58246759	-0.003421	0.2594	0.989	1	ABHD6	81.48
cg10893667	chr5	111313992	-0.007453	0.5651	0.989	1	C5orf13	68.64
cg06162198	chr9	79115382	-0.006111	0.4633	0.989	1	GCNT1	91.07
cg22295303	chr18	32821192	0.0008967	0.06799	0.989	1	ZNF397	2.62
cg13308713	chr7	70065077	-0.005999	0.4549	0.989	1	AUTS2	82.34
cg08255017	chr14	74727001	0.00449	0.3405	0.989	1	VSX2	88.84
cg06760518	chr2	237087777	0.004281	0.3247	0.989	1		12.61
cg16644408	chr4	150818685	0.006336	0.4805	0.989	1		84.98
cg16816236	chr16	28010324	-0.008258	0.6264	0.989	1	GSG1L	83.34
cg06806592	chr1	200113946	0.002623	0.199	0.989	1	NR5A2	93.18
cg09719418	chr3	70881896	0.007537	0.5718	0.989	1		56.52
cg26547124	chr12	104610544	-0.002185	0.1658	0.989	1	TXNRD1	93.63
cg05725689	chr8	144577050	-0.003342	0.2536	0.989	1	ZC3H3	86.2
cg14339884	chr1	54569803	0.002345	0.1779	0.989	1	TCEANC2	93.29
ch.5.731560F	chr5	33698653	0.001752	0.133	0.99	1	ADAMTS12	3.72
cg25106913	chr6	27648354	-0.007653	0.5809	0.99	1		14.1
cg12334309	chr16	31711933	-0.001208	0.09172	0.99	1	CLUHP3	4.56
cg16013173	chr9	133808362	-0.00562	0.4266	0.99	1	FIBCD1	27.66
cg18199441	chr20	30619826	-0.00575	0.4365	0.99	1	CCM2L	63.57
cg17266460	chr14	23789691	0.005765	0.4376	0.99	1	BCL2L2-PABPN1	14.31
cg01919446	chr10	87902842	0.01123	0.8527	0.99	1	GRID1	74.63
cg19287231	chr3	71038376	0.001703	0.1293	0.99	1	FOXP1	94.64
cg13818900	chr1	98821970	0.003248	0.2466	0.99	1		91.61
cg08779982	chr16	2131825	-0.002819	0.2141	0.99	1	TSC2	93.24
cg26699890	chr20	51694290	-0.009239	0.7017	0.99	1	TSHZ2	62.59
cg19623360	chr7	27191914	-0.001488	0.113	0.99	1		3
cg10808367	chr10	134451193	0.006179	0.4694	0.99	1	INPP5A	83.82
cg17352769	chr5	7412590	0.00521	0.3959	0.99	1	ADCY2	86.82
cg21776572	chr6	33239236	-0.01488	1.131	0.99	1	VPS52	18.87
cg19622348	chr3	142166531	0.0006664	0.05065	0.99	1	XRN1	2.2
ch.21.442315R	chr21	36478569	0.00113	0.08589	0.99	1		3.21
cg14418740	chr5	157019796	0.005518	0.4194	0.99	1		4.47
cg00385063	chr21	34852302	-0.0023	0.1749	0.99	1	TMEM50B	6.03
cg12807700	chr3	157835557	0.001786	0.1358	0.99	1	RSRC1	94.65
cg18956825	chr7	63363033	0.01031	0.7836	0.99	1		80.48
cg20141229	chr4	184242058	-0.004627	0.3518	0.99	1	CLDN22	91.58
cg06748328	chr9	126506730	0.001956	0.1488	0.99	1	DENND1A	94.76
cg22600832	chr15	89746837	0.003268	0.2485	0.99	1		88.63
cg11075227	chrX	7066076	0.001701	0.1294	0.99	1	HDHD1A	4.55
cg22541001	chr4	42402470	0.008282	0.6299	0.99	1	SHISA3	58
cg13729510	chr10	131852011	0.01165	0.8864	0.99	1		85.73
cg02805489	chr7	36406483	-0.0008946	0.06806	0.99	1	KIAA0895	1.34
cg26139953	chr2	237973085	-0.001983	0.1509	0.99	1		94.15
cg04061618	chr8	117877303	-0.00547	0.4162	0.99	1	RAD21	23.11
cg13591369	chr1	2005564	-0.00371	0.2824	0.99	1	PRKCZ	82.42
cg04415014	chr2	68273829	0.008002	0.6093	0.99	1	C1D	91.72
cg24454448	chr17	39157466	0.003573	0.2721	0.99	1	KRTAP3-2	92.72
cg12031060	chr11	68550320	0.003188	0.2429	0.99	1	CPT1A	88.98
cg09546755	chr7	132424008	0.01834	1.398	0.99	1		72.18
cg00567043	chr16	57437945	0.002259	0.1721	0.99	1	CCL17	93.84
cg07395435	chrX	138774080	0.003631	0.2767	0.99	1	MCF2	12.56
cg17853673	chr1	26206192	0.01013	0.7722	0.99	1		77.05
cg18803171	chr22	24093429	0.0007108	0.05418	0.99	1	ZNF70	1.02
cg04495813	chr15	58369908	0.006265	0.4777	0.99	1		22.47
cg07815521	chr19	40789857	0.007441	0.5674	0.99	1	MIR641	64.16
cg10424462	chr11	73073652	0.002289	0.1746	0.99	1	ARHGEF17	94
cg03125531	chr8	1906418	0.0036	0.2746	0.99	1	ARHGEF10	84.13
cg15592017	chr14	101163185	0.007321	0.5584	0.99	1		69.89
cg03474687	chr14	104179160	0.0029	0.2212	0.99	1	XRCC3	88.81
cg21850934	chr11	90451108	0.003285	0.2506	0.99	1		93.24
cg07486093	chr9	123837473	-0.0006816	0.052	0.99	1		2.23
cg16848873	chr17	46682308	-0.01473	1.124	0.99	1	LOC404266	36.19
cg26613445	chr22	38461056	0.00284	0.2168	0.99	1	PICK1	92.14
cg11816600	chr12	39837483	-0.001471	0.1123	0.99	1	KIF21A	3.89
cg19857140	chr7	149513076	-0.002782	0.2124	0.99	1	SSPO	94.56
cg13741832	chr18	10879322	0.002084	0.1591	0.99	1	PIEZO2	94
cg17671461	chr6	80248629	-0.004294	0.3278	0.99	1	LCA5	94.25
cg27171682	chr4	159092193	0.01167	0.8913	0.99	1	FAM198B	46.07
cg07964240	chr6	34054055	0.004152	0.3171	0.99	1	GRM4	82.4
cg13707005	chr10	11246628	-0.004609	0.352	0.99	1	CUGBP2	87.23
cg06750564	chr7	139637446	0.004812	0.3676	0.99	1	TBXAS1	42.93
cg13256265	chr6	6396171	0.01043	0.7969	0.99	1	LY86-AS1	22.42
cg12293415	chr18	67873666	0.003748	0.2864	0.99	1	RTTN	4.3
cg19236745	chr11	33182890	0.003632	0.2776	0.99	1	CSTF3	4.02
cg07082784	chr6	159776588	-0.005738	0.4386	0.99	1		87.3
cg14221460	chr8	27183342	-0.001192	0.09111	0.99	1	PTK2B	3.06
cg07138994	chr11	8361530	0.0136	1.04	0.99	1		60.72
cg17038397	chr1	43637937	-0.0007926	0.06061	0.99	1	EBNA1BP2	2.1
cg12573892	chr18	20674506	0.007006	0.5358	0.99	1		82.03
cg26130023	chr18	45453609	0.001623	0.1242	0.99	1	SMAD2	94.85
cg19114613	chr21	38381274	0.02106	1.611	0.99	1	RIPPLY3	55.31
cg09252999	chr11	31837429	-0.001628	0.1245	0.99	1	PAX6	2.72
cg18806378	chr14	61655862	-0.001683	0.1288	0.99	1		4.81
cg15518883	chr9	35650561	0.006769	0.518	0.99	1	SIT1	71.99
cg19099736	chr22	29702810	0.0007505	0.05744	0.99	1	GAS2L1	2.43
cg25982416	chr7	36717338	-0.002998	0.2295	0.99	1	AOAH	92.47
cg27546797	chr12	20039620	0.004261	0.3262	0.99	1		89.97
cg16556696	chr1	74445461	0.002948	0.2257	0.99	1		92.79
cg08582164	chr9	84442861	-0.005272	0.4036	0.99	1		53.84
cg11941813	chr3	58810129	0.004145	0.3174	0.99	1	C3orf67-AS1	6.72
cg15183126	chr3	33138421	0.002019	0.1546	0.99	1	TMPPE	5.33
cg14679668	chr8	102130344	0.008934	0.6843	0.99	1		84.16
cg01958738	chr1	243556057	0.001844	0.1412	0.99	1	SDCCAG8	94.93
cg03974562	chr8	129448078	-0.006565	0.5029	0.99	1	LINC00824	76.38
cg08905040	chr10	31278210	0.006736	0.5161	0.99	1	ZNF438	84.25
cg26965639	chr7	142606734	0.004949	0.3792	0.99	1	TRPV5	74.72
cg15717081	chr8	18768961	0.007351	0.5633	0.99	1	PSD3	39.03
cg19829602	chr19	49448199	0.001759	0.1348	0.99	1	DHDH	94.55
cg10209992	chr13	113769412	-0.003143	0.2409	0.99	1	F7	92.02
cg02060618	chrX	50653733	0.006407	0.4911	0.99	1	BMP15	69.52
cg07951921	chrX	18236209	-0.006378	0.4889	0.99	1	BEND2	85.67
cg15924780	chr7	149427905	-0.00215	0.1648	0.99	1	KRBA1	94.39
cg06429010	chr8	86375289	-0.006554	0.5025	0.99	1	CA2	85.53
cg21158027	chr2	180128889	-0.002025	0.1553	0.99	1	SESTD1	3.88
cg11924470	chr1	151684408	0.004401	0.3375	0.99	1	CELF3	71.49
cg05303125	chr5	58501825	-0.002129	0.1633	0.99	1	PDE4D	94.04
cg24119470	chr17	42824700	0.003023	0.2319	0.99	1	DBF4B	88.81
cg21693015	chr6	30303537	0.002636	0.2022	0.99	1	TRIM39	92.78
cg05351111	chr18	32720300	0.002538	0.1947	0.99	1	MAPRE2	93.8
cg10635065	chr6	31802637	0.0003841	0.02946	0.99	1	C6orf48	1.4
cg21273036	chr2	36822262	0.002939	0.2255	0.99	1	FEZ2	91.8
cg22425806	chr2	70781576	0.001963	0.1506	0.99	1	TGFA	5.48
cg07895381	chr17	42541896	0.008394	0.6441	0.99	1	GPATCH8	92.09
cg04697871	chr13	33925443	0.002909	0.2232	0.99	1	STARD13	91.73
cg07671976	chr1	1142215	0.002908	0.2232	0.99	1	TNFRSF18	5.29
cg23099587	chr4	74570525	0.003979	0.3054	0.99	1		10.19
cg03210465	chr8	74043350	0.04497	3.452	0.99	1		68.43
cg00781436	chr3	134866704	0.003329	0.2556	0.99	1	EPHB1	88.69
cg07370303	chr5	4458661	0.003019	0.2318	0.99	1		91.54
cg25721950	chr6	30074078	0.003539	0.2717	0.99	1	TRIM31	86.23
cg03128860	chr17	4893030	0.003113	0.239	0.99	1	INCA1	88.07
cg25418936	chr2	75072881	-0.005786	0.4444	0.99	1	HK2	46.7
cg11336643	chr12	124432686	-0.003522	0.2705	0.99	1	CCDC92	83.66
cg17345930	chr11	66336773	-0.003858	0.2964	0.99	1	CTSF	87.92
cg21456450	chr14	101492341	0.001667	0.1281	0.99	1	MIR329-1	94.31
cg10881225	chr2	9984929	-0.007421	0.5702	0.99	1	TAF1B	85.98
cg01444501	chr16	343706	-0.003097	0.238	0.99	1	AXIN1	92.9
cg24686901	chr15	59225454	0.0007878	0.06055	0.99	1	SLTM	1.11
cg13096307	chr22	20747254	0.0007692	0.05912	0.99	1	ZNF74	96.76
cg25565730	chr6	152085565	-0.004225	0.3248	0.99	1	ESR1	16.24
cg04317344	chr13	113426023	0.002455	0.1887	0.99	1	ATP11A	93.68
cg09930672	chr3	188151744	0.007218	0.5548	0.99	1	LPP	17.5
cg09494452	chr22	46455182	-0.002634	0.2026	0.99	1		93.11
cg26371345	chr6	44090748	-0.002061	0.1585	0.99	1	MRPL14	4.63
cg03507412	chr11	6491411	-0.003413	0.2625	0.99	1	TRIM3	87.69
cg24981400	chr2	100047526	-0.00723	0.5562	0.99	1	REV1	85.94
cg21398539	chr7	95399542	0.003002	0.231	0.99	1		92.89
cg07824497	chr16	86930033	-0.003471	0.267	0.99	1		85.44
cg05446923	chr7	134387568	0.00298	0.2293	0.99	1		92.66
cg11315559	chr4	152609192	-0.003001	0.231	0.99	1	GATB	88.36
cg08468392	chr2	67628514	0.002706	0.2083	0.99	1	ETAA1	94.44
cg02125161	chr6	109280380	0.01067	0.8217	0.99	1	ARMC2	44.81
cg07132966	chr1	68742237	0.006733	0.5183	0.99	1		80.67
cg25201359	chr7	158622466	0.0006701	0.05159	0.99	1	ESYT2	1.66
cg27628201	chr12	11352684	-0.02074	1.597	0.99	1		49.91
cg07391141	chr21	44035034	-0.00577	0.4442	0.99	1		59.18
cg11324623	chr8	126138765	0.002226	0.1713	0.99	1	NSMCE2	93.43
cg06542565	chr9	126000925	0.003689	0.284	0.99	1	STRBP	82.32
cg09146428	chr10	134584282	-0.002362	0.1818	0.99	1	INPP5A	93.05
cg00781723	chr19	17666374	0.0007896	0.06079	0.99	1	GLT25D1	2.11
cg02643218	chr5	32709934	-0.0004345	0.03346	0.99	1		1.71
cg12829894	chrX	3054798	-0.00891	0.6861	0.99	1		29.43
cg06824288	chr1	224366789	0.002474	0.1905	0.99	1		92.78
cg01654446	chr6	33280476	-0.004253	0.3276	0.99	1	TAPBP	3.53
cg07423881	chr9	74878543	-0.001941	0.1495	0.99	1		94.2
cg04436701	chr1	168344264	0.003282	0.2529	0.99	1	MIR557	87.71
cg00677236	chr2	64068971	-0.002227	0.1716	0.99	1	UGP2	5.29
cg23680242	chr11	8833885	0.00667	0.514	0.99	1	ST5	73.95
cg04679758	chr16	14693775	0.002575	0.1985	0.99	1	PARN	94.09
cg14014604	chr2	175351471	-0.01211	0.9339	0.99	1	GPR155	3.63
cg20023356	chr7	45144652	0.002819	0.2174	0.99	1	TBRG4	89.73
cg21406455	chr17	71301283	-0.007433	0.5732	0.99	1	CDC42EP4	48.47
cg25897896	chr2	99217972	-0.002276	0.1755	0.99	1	COA5	93.63
cg01211124	chr13	25874859	-0.006447	0.4972	0.99	1	NUPL1	86.01
cg10171557	chr20	34256821	-0.001643	0.1267	0.99	1	NFS1	94.88
cg07861541	chr6	137178326	0.002587	0.1995	0.99	1	PEX7	93.57
cg25968721	chr16	10674992	0.00914	0.705	0.99	1	EMP2	79.33
cg24576940	chr7	150648283	-0.004116	0.3175	0.99	1	KCNH2	94.31
cg00720785	chr10	88426944	-0.003596	0.2774	0.99	1	LDB3	86.25
cg07829712	chr6	21202184	-0.02997	2.312	0.99	1	CDKAL1	87.64
cg00695656	chr17	9808690	-0.001599	0.1234	0.99	1	RCVRN	94.19
cg02633491	chr6	53410015	-0.000999	0.0771	0.99	1	GCLC	2.89
cg17830120	chr15	50789537	0.003776	0.2915	0.99	1	USP8	92.32
cg13521538	chr9	38392470	-0.001307	0.1009	0.99	1	ALDH1B1	3.31
cg05793752	chr9	129939432	-0.005762	0.4449	0.99	1	RALGPS1	81.46
cg03636215	chr1	38512601	-0.000768	0.0593	0.99	1	POU3F1	3.13
cg13076973	chr11	47612548	-0.004549	0.3513	0.99	1	C1QTNF4	87.4
ch.21.284298R	chr21	30188220	-0.004793	0.3702	0.99	1		6.97
cg14935207	chr14	50700116	-0.00271	0.2093	0.99	1		92.43
cg18668836	chr2	113103184	-0.00196	0.1514	0.99	1		94.83
cg06491828	chr20	62441001	-0.003294	0.2546	0.99	1	ZBTB46-AS1	91.21
cg27533019	chr2	99553078	-0.00107	0.0827	0.99	1	C2orf55	2.69
cg10523193	chr11	93463762	-0.001947	0.1505	0.99	1	SNORA25	94.59
cg15794034	chr11	118095775	0.00259	0.2003	0.99	1	AMICA1	4.64
cg08952237	chr5	75996960	-0.001709	0.1322	0.99	1	IQGAP2	95.64
cg02814523	chr11	76433300	-0.003931	0.3043	0.99	1	GUCY2E	12.79
cg13529849	chr4	77328681	0.009809	0.7593	0.99	1	CCDC158	66.97
cg03541025	chr7	12410428	-0.004288	0.3319	0.99	1	VWDE	92.19
cg21359538	chr4	76440740	-0.006137	0.4752	0.99	1	RCHY1	77.94
cg05022059	chr8	689326	0.01157	0.8962	0.99	1		31.3
cg08909925	chr14	35183183	-0.001194	0.0925	0.99	1	CFL2	2.78
cg08885130	chrX	82762819	0.00996	0.7714	0.99	1	POU3F4	25.24
cg08100300	chr1	246334444	-0.003653	0.2829	0.99	1	SMYD3	92.78
cg05265611	chr1	3129633	0.005943	0.4603	0.99	1	PRDM16	88.82
cg24523120	chr10	5629742	0.007439	0.5762	0.99	1		87.69
cg07584368	chr5	178562640	0.003514	0.2722	0.99	1	ADAMTS2	89.51
cg23405342	chr17	57046983	-0.00298	0.2308	0.99	1	PPM1E	90.37
cg05784594	chrX	49160109	-0.003187	0.247	0.99	1	GAGE10	90.51
cg15684210	chr5	89755537	0.001752	0.1358	0.99	1	MBLAC2	94.62
cg07319181	chr2	204408992	0.008783	0.6806	0.99	1		57.81
cg06308225	chr1	214531221	0.004127	0.3198	0.99	1	PTPN14	94.66
cg15199603	chr11	16363692	-0.002545	0.1973	0.99	1	SOX6	94.63
cg21886042	chr13	112076036	-0.005139	0.3983	0.99	1		83.23
cg27515681	chr15	66797164	0.001002	0.07765	0.99	1	ZWILCH	3.18
cg05276195	chr6	143557754	-0.00374	0.2899	0.99	1	AIG1	87.57
cg18166329	chr8	21458855	-0.004776	0.3703	0.99	1		76.02
cg05481981	chr16	88970598	-0.005624	0.4362	0.99	1	CBFA2T3	91.4
cg10444583	chr16	50731095	-0.05313	4.121	0.99	1	NOD2	72.13
cg00885365	chr2	215702120	0.005932	0.4602	0.99	1		85.71
cg23406971	chr19	1474586	-0.004139	0.3211	0.99	1	C19orf25	71.94
cg09716762	chr16	31383689	0.003332	0.2586	0.99	1	ITGAX	83.34
cg06803184	chr1	241683075	-0.001231	0.09549	0.99	1	FH	2.96
cg09877299	chrX	34149485	-0.00286	0.2219	0.99	1	FAM47A	92.12
cg14783703	chr10	112594867	0.01246	0.9671	0.99	1	RBM20	23.37
cg05916148	chr2	38787756	0.006157	0.478	0.99	1		91.62
cg10760209	chr15	62986915	0.002407	0.1868	0.99	1	TLN2	93.57
cg16839726	chr8	42359064	-0.004983	0.387	0.99	1	SLC20A2	91.98
cg19134704	chr8	133493139	-0.002461	0.1912	0.99	1	KCNQ3	6.1
cg15722389	chr3	11888434	0.000504	0.03916	0.99	1	C3orf31	2.1
cg24749559	chr5	141616065	0.0146	1.135	0.99	1		22.45
cg17997021	chr6	73855564	0.003078	0.2392	0.99	1	KCNQ5	91.27
cg06481431	chr19	6745321	0.003073	0.2388	0.99	1	TRIP10	90.05
cg22211941	chr12	69418842	-0.003887	0.3021	0.99	1		90.82
cg24280197	chr4	89858963	-0.001798	0.1398	0.99	1	FAM13A	95.31
cg02221791	chr3	189708408	0.004936	0.3837	0.99	1	LEPREL1	92.45
cg13697367	chr4	35153968	0.006378	0.4959	0.99	1		83.86
cg09550809	chr5	78407562	-0.01506	1.171	0.99	1	BHMT	29.38
cg12529818	chr9	95607943	-0.002381	0.1851	0.99	1	ZNF484	94.26
cg10143491	chr2	101601296	0.002504	0.1947	0.99	1	NPAS2	94.22
cg09570563	chr13	97708491	0.004039	0.3141	0.99	1		92.72
cg05894115	chr16	3181972	0.005723	0.4452	0.99	1		56.68
cg07639472	chr17	7145933	0.0004377	0.03404	0.99	1	GABARAP	1.66
cg07027566	chr16	1401894	0.0006758	0.05257	0.99	1	C16orf42	1.88
cg11275580	chr6	71373919	0.01103	0.8582	0.99	1		88.94
cg00253811	chrX	15353923	-0.004978	0.3873	0.99	1	PIGA	22.01
cg10853010	chr17	39507269	-0.004385	0.3412	0.99	1	KRT33A	87.1
cg03156858	chr6	11430437	-0.003541	0.2755	0.99	1		84.65
cg12775233	chr5	95933440	-0.003199	0.2489	0.99	1	LOC101929710	92.41
cg05921271	chr12	3478618	-0.003498	0.2722	0.99	1		92.07
cg03651813	chr4	163880744	0.005787	0.4504	0.99	1		76.15
cg25958450	chr19	23941859	0.0471	3.667	0.99	1	ZNF681	17.89
cg00820621	chr13	83421906	0.004578	0.3564	0.99	1		86.82
cg06150299	chr16	30993485	0.002718	0.2116	0.99	1	SETD1A	90.77
cg06531430	chr16	85207349	-0.002448	0.1906	0.99	1		93.35
cg09428157	chr1	24165403	0.01796	1.398	0.99	1		33.59
cg21804730	chr17	40426149	-0.00574	0.4471	0.99	1	STAT5B	84.27
cg08856161	chr2	232070095	-0.004238	0.33	0.99	1	ARMC9	86.02
cg05533872	chr2	112908757	-0.002202	0.1715	0.99	1	FBLN7	93.4
cg08890678	chr20	13800721	0.004386	0.3416	0.99	1		91.93
cg13066495	chr1	180224709	0.00257	0.2002	0.99	1	LHX4	91.37
ch.15.23721785F	chr15	26170692	-0.001818	0.1417	0.99	1		3.8
cg12771931	chr4	126278957	0.006297	0.4909	0.99	1	FAT4	85.92
cg01824508	chr5	124240796	-0.003343	0.2606	0.99	1		90.22
cg18154417	chr1	48400073	0.003342	0.2605	0.99	1		87.66
cg13837837	chr7	93895509	-0.0033	0.2574	0.99	1		92.8
cg09511813	chr17	78613382	0.002905	0.2265	0.99	1	RPTOR	89.56
cg07439474	chr13	46038954	0.001665	0.1299	0.99	1	COG3	2.88
cg15090440	chr1	3099233	-0.008914	0.6954	0.99	1	PRDM16	75.99
cg12689689	chr1	53548528	0.00315	0.2458	0.99	1	PODN	85.15
cg00084687	chr7	92076896	0.0008785	0.06854	0.99	1	GATAD1	2.49
cg16096432	chr1	54776890	-0.00654	0.5102	0.99	1	SSBP3	61.53
cg15318311	chr4	184319743	0.001192	0.09299	0.99	1		3.25
cg24440000	chr15	70473766	0.006492	0.5066	0.99	1		26.56
cg10624529	chr20	23673822	0.004787	0.3736	0.99	1		78.99
cg23900203	chr12	127765331	-0.004107	0.3205	0.99	1		8.37
cg15579927	chr9	73404636	-0.006852	0.5352	0.99	1	TRPM3	78.37
cg14292220	chr9	138991848	-0.002798	0.2185	0.99	1		93.38
cg00472277	chr11	2327755	0.009296	0.7262	0.99	1	TSPAN32	13.18
cg01837630	chr2	128385752	0.001873	0.1463	0.99	1	MYO7B	95.48
cg09059597	chr18	57026680	-0.0007967	0.06225	0.99	1	LMAN1	1.37
cg16087441	chr10	99210365	-0.002751	0.215	0.99	1	ZDHHC16	90.77
cg10157926	chr2	208794914	-0.00254	0.1984	0.99	1	PLEKHM3	92.89
cg04057053	chr1	113008926	0.0008625	0.0674	0.99	1	WNT2B	2.05
cg17600785	chr3	56319608	-0.004677	0.3655	0.99	1	ERC2	61.19
cg07132441	chr12	132827617	0.0005432	0.04245	0.99	1	GALNT9	98.07
cg15537069	chrX	135755451	0.004433	0.3465	0.99	1	ARHGEF6	84.74
cg06102361	chr7	99019650	-0.003385	0.2646	0.99	1	PTCD1	92.12
cg07889337	chr17	38257022	0.0008606	0.06727	0.99	1	NR1D1	2.74
cg05856777	chr4	110384438	0.00258	0.2016	0.99	1	SEC24B	89
cg18711066	chr16	68118822	-0.002532	0.1979	0.99	1	NFATC3	5.58
cg16995990	chr5	124068835	-0.003313	0.259	0.99	1	ZNF608	85.75
cg13771849	chr1	23292166	0.003532	0.2762	0.99	1	LACTBL1	92.43
cg13231210	chr6	75381495	-0.003875	0.303	0.99	1	LOC101928516	87.41
cg17078914	chr19	5474727	-0.003523	0.2755	0.99	1		62.58
cg08844137	chr1	180471735	0.0004161	0.03254	0.99	1	ACBD6	1.86
cg05751905	chr3	185209075	0.002695	0.2108	0.99	1	TMEM41A	92.17
cg11986810	chr1	28157740	0.001218	0.09525	0.99	1	PPP1R8	2.95
cg20517123	chr16	3127268	0.01583	1.239	0.99	1		69.9
cg03659485	chr22	43005107	-0.001859	0.1454	0.99	1	POLDIP3	94.52
cg24553987	chr6	21200615	-0.002152	0.1683	0.99	1	CDKAL1	94.32
cg04590080	chr16	50187609	0.0007921	0.06197	0.99	1	PAPD5	2.22
cg26483215	chr2	240548739	-0.003419	0.2675	0.99	1		88.82
cg24343612	chr20	7839502	0.009532	0.7459	0.99	1		78.29
cg19644793	chr11	27481819	-0.002155	0.1686	0.99	1	LGR4	94.7
cg03653113	chr7	91808899	-0.008495	0.6649	0.99	1	CYP51A1-AS1	23.52
cg04995846	chr1	154943300	-0.003629	0.2841	0.99	1	SHC1	17.08
cg15270697	chr13	39261056	-0.001622	0.127	0.99	1	FREM2	4.21
cg23978246	chr11	11879680	0.002849	0.2231	0.99	1	USP47	92.04
cg12496323	chr19	19053526	0.001778	0.1392	0.99	1	HOMER3	94.41
cg22627674	chr10	11494644	0.002956	0.2314	0.99	1		92.85
cg19908591	chr5	177610810	0.004604	0.3606	0.99	1		93.04
cg21078322	chr6	134491163	0.003384	0.2651	0.99	1	SGK1	92.14
cg16282686	chr12	131707495	0.007618	0.5967	0.99	1		48.78
cg04375230	chr5	112666730	-0.003167	0.248	0.99	1	MCC	6.84
cg22360277	chr15	44038307	0.001395	0.1093	0.99	1	CATSPER2P1	3.98
cg16809762	chr16	81327958	0.007984	0.6254	0.99	1		40.08
cg14591195	chr17	7382608	0.005641	0.442	0.99	1	ZBTB4	12.02
cg02456095	chr10	116149297	0.002983	0.2338	0.99	1	AFAP1L2	91.38
cg12598163	chr13	111806585	-0.001217	0.09535	0.99	1	ARHGEF7	3.39
cg26821745	chr2	177023183	-0.002039	0.1598	0.99	1		7.07
cg00874230	chr12	117537584	0.003745	0.2936	0.99	1	TESC	11.98
cg07040604	chr14	56374714	-0.003433	0.2692	0.99	1		92.04
cg07429212	chr1	179165027	-0.00247	0.1937	0.99	1	ABL2	92.72
cg11886505	chr2	27668815	-0.001482	0.1162	0.99	1	KRTCAP3	95.45
cg02148318	chr1	43232847	-0.001225	0.09609	0.99	1	C1orf50	2.74
cg26133164	chr7	51544151	0.005087	0.399	0.99	1		81.41
cg13483634	chr18	11512984	0.003821	0.2997	0.99	1		89.37
cg08031306	chr11	86511196	0.002771	0.2173	0.99	1	PRSS23	8.17
cg16032050	chr10	50605158	0.007329	0.5749	0.99	1		14.43
cg25599012	chr19	39827384	-0.003874	0.3039	0.99	1	GMFG	88.24
cg05277329	chr16	67273168	-0.002666	0.2092	0.99	1	FHOD1	90.69
cg08637669	chr9	98733826	-0.003607	0.283	0.99	1	ERCC6L2	93.73
cg02192218	chr16	28500049	0.005286	0.4147	0.99	1	CLN3	84.65
cg17355299	chr13	27936891	-0.007259	0.5695	0.99	1		57.63
cg01455177	chr8	118969341	-0.007813	0.6131	0.99	1	EXT1	75.83
cg07233742	chr3	49275868	-0.005552	0.4356	0.99	1	CCDC36	73.74
cg09337511	chr12	112856520	0.0005462	0.04286	0.99	1	PTPN11	1.53
cg04788392	chr1	211715124	-0.001776	0.1394	0.99	1		94.88
cg04128358	chr3	9167007	-0.003705	0.2909	0.99	1	SRGAP3	88.54
cg15367082	chr12	49583043	-0.001098	0.08618	0.99	1	TUBA1A	2.6
cg03498145	chr12	66685654	-0.004604	0.3615	0.99	1		89.26
cg08511757	chr16	89342065	-0.003245	0.2548	0.99	1	ANKRD11	88.7
cg08580081	chr10	22046095	0.002596	0.2039	0.99	1	DNAJC1	92.73
cg07659663	chr11	914329	0.003786	0.2974	0.99	1	CHID1	85.42
cg06208339	chr3	139258658	-0.00105	0.08247	0.99	1	RBP1	2.8
cg11589932	chr17	1173767	0.004605	0.3618	0.99	1	BHLHA9	8.94
cg08185070	chr10	573502	-0.004146	0.3257	0.99	1	DIP2C	91.28
cg18627764	chr8	37312199	-0.004948	0.3888	0.99	1	LINC01605	79.18
cg07996452	chr7	47749519	0.001842	0.1447	0.99	1		94.08
cg19688249	chr3	62645167	0.00367	0.2884	0.99	1	CADPS	90.4
cg12230250	chr22	40042864	0.0003619	0.02844	0.99	1	CACNA1I	98.77
cg09540594	chr4	216747	0.006803	0.5346	0.99	1	ZNF876P	86.44
cg25890679	chr18	77567100	0.002013	0.1582	0.99	1		92.83
cg09665571	chr17	80861008	-0.004699	0.3693	0.99	1	TBCD	78.86
cg06184240	chr10	105036495	0.007002	0.5504	0.99	1	INA	15.33
cg16547382	chr4	40863050	-0.004827	0.3795	0.99	1	APBB2	86.85
cg07329360	chr11	31841768	0.002499	0.1965	0.99	1		8.84
cg07192082	chr14	75981936	-0.01852	1.456	0.99	1		60.21
cg12226524	chr2	150148292	0.003786	0.2978	0.99	1		89.51
cg13505475	chr2	76672569	0.003069	0.2413	0.99	1		90.61
cg15381675	chr6	694246	-0.002359	0.1855	0.99	1	EXOC2	92.69
cg15308291	chr6	137365439	-0.001015	0.07983	0.99	1	IL20RA	4.13
cg13435817	chr19	8951998	0.003857	0.3035	0.99	1	MBD3L1	86.28
cg06068653	chr16	72005434	-0.002133	0.1679	0.99	1	PKD1L3	93.3
cg24328095	chr17	80205093	0.004298	0.3382	0.99	1	CSNK1D	21.14
cg13476204	chr16	75241216	-0.006617	0.5209	0.99	1	CTRB2	91.5
cg17856063	chr1	146543992	0.01621	1.276	0.99	1		49.46
cg18659290	chr4	100851818	-0.005573	0.4387	0.99	1	DNAJB14	91.94
cg14431266	chr11	67057003	-0.006677	0.5257	0.99	1	ANKRD13D	4.83
cg15734565	chr9	98596837	-0.003549	0.2795	0.99	1	LINC00476	91.41
cg09479150	chr1	229301546	-0.003296	0.2596	0.99	1		90.28
cg21285062	chr1	10846005	-0.002061	0.1623	0.99	1	CASZ1	95.55
cg15125012	chr1	19730056	-0.002655	0.2092	0.99	1	CAPZB	93.25
cg08479612	chr13	63280361	-0.003978	0.3134	0.99	1	LINC00448	86.71
cg26231794	chr1	155202685	-0.003177	0.2503	0.99	1		91.46
cg15943139	chr6	22061708	0.006415	0.5056	0.99	1	FLJ22536	86.61
cg13194260	chr2	201659991	-0.005792	0.4566	0.99	1		81.87
cg16429725	chr16	57798273	0.005261	0.4149	0.99	1	KIFC3	75.85
cg01661235	chr16	23988974	-0.003089	0.2436	0.99	1	PRKCB	90.45
cg09535475	chr2	42444827	0.006882	0.5429	0.99	1	EML4	51.34
cg00232450	chr7	80421169	0.005192	0.4096	0.99	1	SEMA3C	81.1
cg08009184	chr13	111090742	0.008644	0.6819	0.99	1	COL4A2	76.22
cg27436056	chr13	109859489	0.001697	0.1339	0.99	1	MYO16	95.16
cg02133278	chr19	50244891	-0.009977	0.7874	0.99	1	TSKS	69.99
cg04372962	chr1	21012007	-0.004134	0.3262	0.99	1	KIF17	83.45
cg09324663	chr6	41621232	0.003074	0.2426	0.99	1	MDFI	93.2
cg26153688	chr1	90457055	-0.003211	0.2536	0.99	1		82.61
cg11003645	chr6	143382007	0.002391	0.1888	0.99	1	AIG1	6.29
cg15986847	chr10	126311927	-0.003067	0.2422	0.99	1	FAM53B	85.81
cg06775471	chr3	190953370	0.00303	0.2393	0.99	1	OSTN	88.52
cg02161026	chr7	38903457	0.00306	0.2416	0.99	1	VPS41	91.47
cg15096079	chr17	5233746	0.01229	0.9711	0.99	1	RABEP1	44.63
cg27172557	chr14	91012362	-0.00251	0.1983	0.99	1	TTC7B	90.52
cg02135083	chr4	1299514	0.003349	0.2646	0.99	1	MAEA	93.24
cg14485581	chr9	115912047	0.004878	0.3854	0.99	1	SLC31A2	88.89
cg05454781	chr1	10651344	0.005755	0.4547	0.99	1	PEX14	29.14
cg15849275	chr20	53833326	0.01006	0.7949	0.99	1		83.41
cg03189210	chr6	33245474	0.001402	0.1108	0.99	1	B3GALT4	2.12
cg06208824	chr14	53173887	-0.00105	0.08299	0.99	1	PSMC6	1.51
cg18858064	chr3	65463611	-0.006585	0.5206	0.99	1	MAGI1	86.3
cg16151795	chr11	1918450	-0.008212	0.6492	0.99	1		31.54
cg09620840	chr6	30458149	-0.001601	0.1266	0.99	1	HLA-E	6.56
cg00411159	chr15	31423421	-0.00252	0.1993	0.99	1	TRPM1	93.86
cg03478719	chr9	126127116	-0.002551	0.2018	0.99	1	CRB2	94.36
cg00429635	chr7	80138127	-0.002725	0.2156	0.99	1	GNAT3	94.11
cg04957409	chr14	81951077	-0.001881	0.1488	0.99	1	SEL1L	93.45
cg02133716	chr8	128981622	-0.004106	0.3248	0.99	1	PVT1	83.51
cg03448766	chr22	20792243	-0.0004317	0.03416	0.99	1	SCARF2	1.74
cg24846309	chr10	104193389	-0.007601	0.6015	0.99	1	CUEDC2	33.88
cg24004665	chr10	52176755	-0.002513	0.1989	0.99	1	SGMS1	93.28
cg09499256	chr19	52263842	0.004878	0.3861	0.99	1	FPR2	67.14
cg18317506	chr13	45416958	-0.004312	0.3415	0.99	1		83.86
cg02645563	chr12	54610102	0.007926	0.6276	0.99	1		20.66
cg12724357	chr11	66790285	0.006765	0.5357	0.99	1	SYT12	15.92
cg12518734	chr17	39891458	-0.002675	0.2118	0.99	1	HAP1	6.73
cg23915065	chr3	33759654	0.000308	0.02439	0.99	1	CLASP2	1.15
cg12626943	chr10	95197861	-0.003273	0.2592	0.99	1	MYOF	90.67
cg06582411	chr7	100229865	0.004887	0.3871	0.99	1	TFR2	67.58
cg06753513	chr17	3977385	0.002637	0.209	0.99	1	ZZEF1	91.67
cg23478279	chr11	126142788	-0.002194	0.1738	0.99	1	FOXRED1	94
cg05534175	chr18	32869897	-0.002497	0.1979	0.99	1	ZNF271	9.92
cg26010879	chr7	73157217	-0.01552	1.23	0.99	1		35.22
cg22158248	chr12	112204136	-0.006093	0.483	0.99	1	ALDH2	82.26
cg06025017	chr1	182419218	-0.003731	0.2957	0.99	1	RGSL1	85.59
cg15636799	chr7	72936614	-0.0005295	0.04198	0.99	1	BAZ1B	1.04
cg17036469	chr1	110167590	0.005949	0.472	0.99	1	AMPD2	52.59
cg06315745	chr5	10996537	-0.003014	0.2392	0.99	1	CTNND2	92.14
cg15097846	chr12	3039511	-0.001737	0.1379	0.99	1	TULP3	94.06
cg16655240	chr20	32857072	0.006633	0.5267	0.99	1	ASIP	11.33
cg24395117	chr11	70245893	-0.009014	0.7158	0.99	1	CTTN	59.53
cg05523925	chr9	97952184	0.002704	0.2147	0.99	1	FANCC	10.21
cg23062006	chr11	46940220	-0.008188	0.6503	0.99	1	LRP4	39.27
cg09618096	chr11	19224670	-0.003464	0.2751	0.99	1	CSRP3	92.32
cg24154833	chr2	113582141	-0.006347	0.5043	0.99	1		35.8
cg00237554	chr9	108081551	0.006054	0.481	0.99	1	SLC44A1	83.31
cg02002125	chr2	631818	-0.002851	0.2266	0.99	1		93.15
cg23550947	chr3	108836912	-0.0005117	0.04067	0.99	1	MORC1	98.39
cg02780944	chr19	45458284	0.007548	0.5999	0.99	1	CLPTM1	3.89
cg13092901	chr22	50965373	0.006559	0.5214	0.99	1	TYMP	19.77
cg23576723	chr10	105206636	-0.002887	0.2295	0.99	1	CALHM2	89.5
cg16585725	chr5	134360857	-0.005808	0.4619	0.99	1		82.77
cg10158702	chr11	39033345	0.003995	0.3177	0.99	1		85.9
cg10062065	chr2	220308747	0.002169	0.1725	0.99	1	SPEG	94.06
cg02940415	chr9	94156582	-0.002921	0.2323	0.99	1		93.88
cg26307820	chr5	180617633	0.001333	0.1061	0.99	1		3.15
cg24885055	chr2	163175046	-0.00145	0.1154	0.99	1	IFIH1	2.38
cg23909584	chr10	93392644	0.008194	0.6519	0.99	1	PPP1R3C	18.83
cg16934445	chr2	86563257	-0.005544	0.4411	0.99	1	REEP1	35.45
cg13213749	chr16	70474046	0.002144	0.1706	0.99	1	ST3GAL2	93.36
cg27259633	chr16	19534852	-0.003736	0.2973	0.99	1	GDE1	89.2
cg17696583	chr16	31382818	0.003555	0.2829	0.99	1	ITGAX	86
cg04667141	chr15	89089914	0.0007692	0.06122	0.99	1	DET1	2.01
cg00879723	chr22	29103292	0.002206	0.1756	0.99	1	CHEK2	93.59
cg19702785	chr20	43727089	-0.002419	0.1925	0.99	1	KCNS1	5.79
cg24957401	chr1	188684845	0.005095	0.4056	0.99	1		87.29
cg03052970	chr17	64961530	-0.0008133	0.06475	0.99	1	CACNG4	2.9
cg08960744	chr14	102552728	0.001265	0.1007	0.99	1	HSP90AA1	3.19
cg16419724	chr5	68711519	-0.008721	0.6944	0.99	1	MARVELD2	63.06
cg18665350	chr9	115684136	0.005405	0.4304	0.99	1		65.06
cg12542243	chr6	143067993	-0.003526	0.2808	0.99	1		86.57
cg18773937	chr2	113594611	-0.008064	0.6422	0.99	1	IL1B	21.17
cg16051718	chr4	6857986	-0.01026	0.8174	0.99	1	KIAA0232	77.8
cg11793126	chr9	128421056	0.006324	0.5038	0.99	1	MAPKAP1	90.61
cg05709291	chr20	57180021	0.002676	0.2132	0.99	1	APCDD1L-AS1	89.96
cg05770700	chr1	246755034	0.002224	0.1772	0.99	1	CNST	94.31
cg10313463	chr16	30440564	0.004849	0.3864	0.99	1	DCTPP1	8.4
cg07798745	chr5	58756391	-0.003039	0.2422	0.99	1	PDE4D	92.07
cg22881851	chr10	27077563	0.001798	0.1433	0.99	1	ABI1	94.56
cg07602984	chr1	36790927	0.001817	0.1448	0.99	1	FAM176B	92.91
cg04747539	chr6	22887383	-0.002458	0.196	0.99	1		93.29
cg14634247	chr11	107728952	0.00241	0.1922	0.99	1	SLC35F2	8.11
cg21073826	chr7	144273837	-0.003307	0.2638	0.99	1	TPK1	91.09
cg20406528	chr10	94980962	-0.00195	0.1555	0.99	1		96.95
cg24165839	chr1	96124810	0.002788	0.2224	0.99	1		93.32
cg26831119	chr4	111550830	0.003435	0.2741	0.99	1	PITX2	7.61
cg22867066	chr7	128694666	-0.0005488	0.0438	0.99	1	LOC286016	2.18
cg22061561	chr11	18723988	-0.003376	0.2694	0.99	1	TMEM86A	87.79
cg15075537	chr1	200181261	0.002026	0.1617	0.99	1	FAM58B	93.67
cg06868382	chr2	100542813	0.001666	0.133	0.99	1	AFF3	94.8
cg16587952	chr8	73163524	0.008399	0.6704	0.99	1		26.21
cg00358010	chr1	221338314	-0.004426	0.3533	0.99	1		44.91
cg04309649	chr1	6885221	0.001807	0.1443	0.99	1	CAMTA1	94.93
cg22047377	chr8	102960405	-0.004607	0.3679	0.99	1	NCALD	84.33
cg01880929	chr2	36614588	0.006711	0.536	0.99	1	CRIM1	79.21
cg02863841	chr1	24878670	0.004718	0.3769	0.99	1	LOC100506985	81.7
cg26600942	chr8	124084736	-0.00114	0.09107	0.99	1	TBC1D31	3.17
cg08080914	chr8	42401493	-0.001768	0.1412	0.99	1	SMIM19	94.99
cg06526960	chr1	151336795	-0.002323	0.1856	0.99	1	SELENBP1	92.88
cg26613723	chr22	42228508	-0.002746	0.2194	0.99	1	SREBF2	6.32
cg23951775	chr11	118758655	-0.00526	0.4203	0.99	1	CXCR5	50.61
cg23488395	chr4	2462249	0.005074	0.4055	0.99	1		88.52
cg06369854	chr12	48299313	-0.001013	0.08095	0.99	1	VDR	2.52
cg05047191	chr12	15304108	-0.01278	1.022	0.99	1	RERG-AS1	53.62
cg12353688	chr7	27265004	0.00314	0.2511	0.99	1		7.74
cg07966934	chr3	9932180	-0.002605	0.2084	0.99	1	JAGN1	5.74
cg09127027	chr15	75107410	0.003302	0.2642	0.99	1	LMAN1L	83.1
cg03562625	chr1	165796134	-0.004401	0.3521	0.99	1	UCK2	87.22
cg20467418	chr4	3297777	0.00236	0.1888	0.99	1		92.64
cg01888055	chr15	25448352	0.004991	0.3993	0.99	1	SNORD115-19	85.13
cg20870764	chr12	76709500	0.003628	0.2903	0.99	1		92.33
cg08959193	chr1	182787584	-0.01935	1.548	0.99	1	NPL	92.87
cg15661120	chr5	54881021	-0.003334	0.2668	0.99	1		86.45
cg03046513	chr1	245106842	-0.006079	0.4865	0.99	1		90.17
cg25634977	chr11	111958175	0.006312	0.5052	0.99	1	SDHD	16.57
cg06509153	chr15	26020720	0.004567	0.3655	0.99	1	ATP10A	77.37
cg13710707	chr2	133418073	-0.003555	0.2846	0.99	1	LYPD1	87.68
cg11998449	chr5	138216183	-0.005513	0.4413	0.99	1	CTNNA1	87.66
cg05257322	chr11	16533308	-0.001767	0.1415	0.99	1		95.27
cg19252529	chr3	170075940	-0.001197	0.09581	0.99	1	SKIL	3.62
cg14325200	chr2	235355148	-0.001379	0.1104	0.99	1		3.65
cg01986807	chr11	125125986	-0.004404	0.3527	0.99	1	PKNOX2	88.41
cg14048780	chr9	91793365	-0.0004588	0.03675	0.99	1	SHC3	0.75
cg12471789	chr1	150529664	0.000821	0.06577	0.99	1	ADAMTSL4	97.86
cg01373852	chr13	113121958	-0.01171	0.938	0.99	1		92.24
cg15389227	chr7	122442439	0.01203	0.9638	0.99	1	CADPS2	52
cg06971957	chr11	93516163	-0.003099	0.2483	0.99	1	MED17	93.31
cg23666588	chr8	998205	0.001851	0.1483	0.99	1		94.39
cg18302017	chr8	42103068	0.002469	0.1978	0.99	1		93
cg20119464	chr12	50015929	-0.003076	0.2466	0.99	1	PRPF40B	5.89
cg11750150	chr19	11663383	-0.01033	0.8278	0.99	1		85.62
cg02462820	chr8	56271345	-0.00358	0.287	0.99	1	XKR4	84.82
cg10954131	chr1	19270642	0.006959	0.5578	0.99	1	IFFO2	79.13
cg14755609	chr3	9055551	0.002642	0.2118	0.99	1	SRGAP3	88.19
cg03447165	chr1	161736200	0.002536	0.2033	0.99	1	ATF6	4.46
cg03451395	chr6	5556578	-0.0017	0.1363	0.99	1	FARS2	95.22
cg22753985	chr3	143978523	-0.002963	0.2376	0.99	1		92.61
cg21163444	chr12	54765670	0.007129	0.5718	0.99	1	ZNF385A	61.66
cg06988995	chr10	43633847	-0.001239	0.09936	0.99	1	CSGALNACT2	3.12
cg15548656	chr2	239799720	0.002559	0.2054	0.99	1	TWIST2	93.12
cg26022154	chr22	30871180	-0.003766	0.3023	0.99	1		44.58
cg19924249	chr8	102275675	0.002575	0.2067	0.99	1		92.28
cg15817376	chr1	8228442	-0.002845	0.2284	0.99	1		91.95
cg09751583	chr16	27249901	-0.005575	0.4477	0.99	1	NSMCE1	72.11
cg08525483	chr21	34943850	0.002515	0.202	0.99	1	SON	91.61
cg25180568	chr3	73535268	-0.008027	0.6446	0.99	1	PDZRN3	39.33
cg06653796	chr20	62367805	-0.006077	0.4881	0.99	1	LIME1	38.89
cg01498601	chr6	38651068	-0.002331	0.1872	0.99	1	GLO1	93.17
cg08544616	chr5	176013578	-0.002857	0.2296	0.99	1	CDHR2	85.7
cg26261540	chr17	57171138	-0.001515	0.1218	0.99	1	TRIM37	94.93
cg13347910	chr6	10555853	0.01282	1.031	0.99	1	GCNT2	55.69
cg19279779	chr4	25146748	-0.007315	0.5881	0.99	1	SEPSECS	61.17
cg09071556	chr10	54057217	-0.004693	0.3773	0.99	1	PRKG1	87.53
cg23788365	chr4	79847865	-0.001651	0.1328	0.99	1	PAQR3	94.7
cg00912518	chr18	74772337	-0.009735	0.7832	0.99	1	MBP	70.38
cg02577830	chr6	52072085	-0.002474	0.199	0.99	1		92.49
cg22892904	chr17	77751089	0.005728	0.4609	0.99	1	CBX2	42.85
cg15509305	chr13	114153468	0.006458	0.5196	0.99	1	TMCO3	90.37
cg18331263	chr5	68630796	-0.005445	0.4381	0.99	1		20.19
cg19903430	chr20	15534516	-0.003717	0.2991	0.99	1	MACROD2	85.67
cg16040306	chr1	166353877	-0.005181	0.417	0.99	1		85.53
cg10484740	chr2	74208780	-0.006291	0.5064	0.99	1	DGUOK-AS1	49.7
cg03534180	chr12	65962456	0.00212	0.1707	0.99	1	LOC100507065	94.05
cg02883161	chr12	120807618	0.001677	0.1351	0.99	1	MSI1	4.68
cg03569507	chr17	46114237	-0.005725	0.461	0.99	1	COPZ2	56.92
cg01351037	chr15	85525384	-0.0004011	0.0323	0.99	1	PDE8A	1.73
cg18841420	chr20	32190625	-0.001975	0.1591	0.99	1	CBFA2T2	93.48
cg13877670	chr15	53083532	-0.0008744	0.07044	0.99	1	ONECUT1	3.12
cg10855961	chr17	9736776	0.001478	0.119	0.99	1	GLP2R	95.25
cg20058097	chr12	111163129	0.004946	0.3985	0.99	1	PPP1CC	84
cg07029395	chrX	145078810	-0.00282	0.2274	0.99	1	MIR892B	92.74
cg11981700	chr19	475035	0.005506	0.4439	0.99	1	ODF3L2	85.55
cg09320993	chr14	95623691	-0.002629	0.2119	0.99	1	DICER1	4.86
cg14712606	chr9	93600427	-0.004709	0.3798	0.99	1	SYK	80.8
cg17534009	chr6	10384104	0.001408	0.1136	0.99	1		2.56
cg05619320	chr4	123653606	-0.002255	0.1819	0.99	1	BBS12	3.47
cg21413736	chr14	23819055	0.002786	0.2247	0.99	1	SLC22A17	89.57
cg02815900	chr16	30960301	0.0004877	0.03935	0.99	1	ORAI3	2.46
cg10105262	chr1	224730478	-0.003023	0.2439	0.99	1		93.39
cg26854875	chr8	71512224	0.004229	0.3412	0.99	1	TRAM1	92.4
cg26866949	chr10	134054469	0.00185	0.1493	0.99	1	STK32C	95.31
cg21344741	chr2	85581920	-0.00491	0.3962	0.99	1	ELMOD3	4.58
cg20160665	chr16	54089022	-0.002641	0.2132	0.99	1	FTO	90.08
cg11905007	chr3	62861071	-0.001231	0.09933	0.99	1	CADPS	3.41
cg27268352	chr10	30387860	0.00704	0.5683	0.99	1		24.33
cg16876905	chr14	107119267	0.007279	0.5876	0.99	1		32.79
cg24586978	chr13	99612723	0.004599	0.3713	0.99	1	DOCK9	68.79
cg24212392	chr12	7178171	0.00281	0.2269	0.99	1	C1S	92.45
cg04841405	chr16	1501118	0.002782	0.2247	0.99	1	CLCN7	92.7
cg12486630	chr4	95397348	-0.003382	0.2732	0.99	1	PDLIM5	93.27
cg23634413	chr3	116534169	0.004496	0.3633	0.99	1		85.72
cg08499392	chr1	117665875	-0.001794	0.145	0.99	1	TRIM45	93.77
cg00419092	chr12	65003003	-0.001401	0.1132	0.99	1	RASSF3	2.88
cg07302934	chr16	4380753	-0.003603	0.2912	0.99	1	GLIS2	84.73
cg05633225	chr19	53872872	-0.01085	0.8773	0.99	1	ZNF525	91.23
cg20596790	chr2	42256787	-0.004913	0.3972	0.99	1		76.76
cg06278880	chr6	161536644	0.002088	0.1688	0.99	1	MAP3K4	94.15
cg27339031	chr2	235822100	-0.01335	1.079	0.99	1		86.47
cg08209099	chr21	33942032	-0.001394	0.1128	0.99	1		4.51
cg12884466	chr3	131181524	0.002919	0.2361	0.99	1	MRPL3	93.71
cg24319892	chr2	233562412	0.002516	0.2035	0.99	1	GIGYF2	5.2
cg06292146	chr17	19840295	0.001466	0.1186	0.99	1	AKAP10	95.05
cg00504690	chr1	64240202	0.0004709	0.03811	0.99	1	ROR1	2.02
cg03687333	chr11	18271401	0.001768	0.1431	0.99	1	SAA2	94.84
cg01022801	chr8	38794702	-0.003481	0.2817	0.99	1	PLEKHA2	11.44
cg24834868	chr10	74445161	-0.004122	0.3336	0.99	1		87.87
cg12041169	chr4	129919593	0.003218	0.2605	0.99	1	SCLT1	94.23
cg01034251	chr16	88748522	0.002096	0.1697	0.99	1	MGC23284	5.94
cg21363699	chr11	120894693	0.001486	0.1203	0.99	1	TBCEL	3.96
cg26578923	chr6	42928546	-0.001202	0.09733	0.99	1	GNMT	1.45
cg25494600	chr15	34517148	0.005311	0.43	0.99	1	EMC4	5.19
cg02525423	chr5	36452638	0.003628	0.2938	0.99	1		88.77
cg20418864	chr4	146571771	-0.002225	0.1801	0.99	1	MMAA	93.32
cg11943988	chr16	1056222	-0.003762	0.3046	0.99	1		86.38
cg27514730	chr1	95027075	-0.003474	0.2813	0.99	1		79.78
cg08229532	chr3	133381417	0.008922	0.7226	0.99	1	TOPBP1	77.51
cg27418099	chr16	88941395	0.002242	0.1816	0.99	1	CBFA2T3	92.97
cg27340686	chr6	143037009	-0.006059	0.4909	0.99	1		75.19
cg26094549	chr6	135272672	0.00239	0.1936	0.99	1	ALDH8A1	94.23
cg02932363	chr15	42500631	-0.0008389	0.06798	0.99	1	VPS39	2.43
cg00787626	chr22	20787729	-0.002473	0.2004	0.99	1	SCARF2	93.71
cg18998321	chr18	7038943	0.01325	1.074	0.99	1	LAMA1	69.95
cg09219088	chr1	60579249	-0.00394	0.3195	0.99	1		90.57
cg08852005	chr15	99792809	0.005515	0.4472	0.99	1	TTC23	48
cg23716859	chr14	25448095	0.002992	0.2426	0.99	1	STXBP6	91.56
cg16867575	chr10	95987859	0.002667	0.2163	0.99	1	PLCE1	91.25
cg14484262	chr12	115589437	-0.004222	0.3424	0.99	1		83.38
cg05330754	chr4	46911291	0.002112	0.1713	0.99	1	COX7B2	93.93
cg22458427	chr3	136648752	-0.006529	0.5297	0.99	1	NCK1	91.26
cg11314555	chr6	169465198	0.002886	0.2341	0.99	1		91.11
cg13857646	chr9	140356757	-0.01857	1.507	0.99	1	PNPLA7	18.88
cg25188475	chr11	68451280	-0.006248	0.507	0.99	1	GAL	78.65
cg25321844	chr3	129692836	-0.003551	0.2881	0.99	1	TRH	89.06
cg13770747	chr2	110966283	0.00303	0.2459	0.99	1		89.94
cg23918953	chr12	68915528	0.003154	0.2559	0.99	1		91.55
cg05903609	chr17	1587888	-0.002995	0.2431	0.99	1	PRPF8	8.08
cg25998667	chr3	156841889	-0.00338	0.2743	0.99	1	LINC00880	87.81
cg26389950	chr5	140562236	-0.009062	0.7354	0.99	1	PCDHB16	41.05
cg22293950	chr14	31355291	-0.001238	0.1005	0.99	1	COCH	96.36
cg24577781	chr20	32038924	-0.00181	0.1469	0.99	1		95.01
cg09100654	chr1	179555662	0.004779	0.3879	0.99	1		10.45
cg03289221	chr7	101425052	-0.02452	1.99	0.99	1		88.94
cg05561716	chr4	41992478	0.0004026	0.03268	0.99	1	SLC30A9	1.91
cg18005913	chr1	35661444	-0.002068	0.1679	0.99	1		94.63
cg08905181	chr5	33461038	-0.00295	0.2395	0.99	1	TARS	93.65
cg13891644	chrX	49645425	-0.005722	0.4646	0.99	1	USP27X-AS1	70.81
cg16488035	chr1	153953089	0.005375	0.4365	0.99	1		85.45
cg12141746	chr1	218703459	0.003051	0.2479	0.99	1		92.41
cg02297936	chr19	13208599	-0.00132	0.1072	0.99	1	NFIX	3.38
cg20368124	chr15	89951184	-0.002165	0.1759	0.99	1		8.64
cg20561300	chr15	93189780	-0.002949	0.2396	0.99	1	FAM174B	86.08
cg22764845	chr1	175162363	-0.0147	1.195	0.99	1	KIAA0040	16.75
cg06954975	chr11	75220303	0.004076	0.3314	0.99	1	GDPD5	85.13
cg02606039	chr11	73431895	-0.00388	0.3155	0.99	1	RAB6A	93.05
cg21691116	chr1	161171819	0.004881	0.3969	0.99	1	NDUFS2	55.34
cg04813347	chr2	218937178	-0.006323	0.5142	0.99	1	RUFY4	72.48
cg01802916	chr21	23576334	-0.008081	0.6572	0.99	1		87.88
cg01794711	chr18	72163198	0.001023	0.08321	0.99	1	CNDP2	2.96
cg05746024	chr1	154540074	-0.005814	0.4729	0.99	1	CHRNB2	21.14
cg22437234	chr6	69345451	-0.007263	0.5908	0.99	1	LOC101928307	30.55
cg03711457	chr11	113746831	0.004255	0.3461	0.99	1	USP28	31.77
cg11927584	chr17	8661887	0.003233	0.263	0.99	1	SPDYE4	89.92
cg14223098	chr1	198139188	0.004279	0.3481	0.99	1	NEK7	83.9
cg19539824	chr9	139010884	-0.001596	0.1299	0.99	1	C9orf69	5.06
cg03640487	chr13	36166427	0.003042	0.2475	0.99	1	MIR548F5	93.13
cg13558509	chr7	81935073	0.004046	0.3292	0.99	1	CACNA2D1	88.6
cg16741041	chr13	36920332	-0.0005106	0.04156	0.99	1	SPG20	2.34
cg17197471	chr4	7308479	-0.005599	0.4557	0.99	1	SORCS2	78.04
cg10395507	chr1	2900570	-0.003847	0.3131	0.99	1		77.03
cg08625289	chr1	59612492	-0.0007495	0.06101	0.99	1	LOC729467	2.16
cg22207602	chr11	77185127	0.000408	0.03321	0.99	1	PAK1	1.57
cg19097259	chr1	160068842	0.0009007	0.07333	0.99	1	IGSF8	3.11
cg10211454	chr13	31195985	-0.003756	0.3058	0.99	1	USPL1	93.15
cg06955985	chr8	23644148	-0.005166	0.4206	0.99	1		79.62
cg02104648	chr15	44121440	-0.002243	0.1827	0.99	1	WDR76	92.53
cg22183029	chr15	27485978	0.005352	0.436	0.99	1	GABRG3	90.08
cg10107076	chr7	33094171	-0.01473	1.2	0.99	1	NT5C3A	39.21
cg23630758	chr17	78857712	-0.0003384	0.02757	0.99	1	RPTOR	98.77
cg08192767	chr7	20614517	0.001563	0.1274	0.99	1		95.66
cg03611347	chr21	44800876	0.002342	0.1908	0.99	1		92.21
cg18203604	chr2	121315830	-0.003933	0.3205	0.99	1		87.06
cg25819402	chr2	146346219	0.003555	0.2898	0.99	1		93.88
cg00347862	chr15	71184758	-0.003508	0.2859	0.99	1	LRRC49	4.07
cg20336788	chr11	74743433	0.002767	0.2256	0.99	1		90.69
cg13916266	chr17	7787658	0.001664	0.1357	0.99	1	CHD3	4.64
cg26028149	chr10	37974016	-0.005027	0.41	0.99	1		77.84
cg16603171	chr13	43048572	-0.002676	0.2182	0.99	1		93.18
cg06766016	chr1	45278971	-0.002428	0.198	0.99	1	BTBD19	96.7
cg03818371	chr2	650969	-0.001663	0.1357	0.99	1		95.14
cg26498411	chr1	183153877	0.003052	0.2489	0.99	1	LAMC2	89.94
cg21479898	chr20	37280784	-0.008365	0.6823	0.99	1		74.8
cg04520443	chr3	184324922	-0.002771	0.2261	0.99	1		91.78
cg27165626	chr4	61067091	-0.006826	0.5569	0.99	1		48.63
cg14207271	chr21	39683927	-0.003273	0.267	0.99	1		90.93
cg25738350	chr11	66230700	-0.003107	0.2535	0.99	1		89.26
cg02836821	chrX	132095360	0.004474	0.3651	0.99	1	HS6ST2	75.8
cg06302411	chr16	30711613	0.002503	0.2043	0.99	1	SRCAP	93.41
cg15556533	chr17	80780162	-0.003201	0.2613	0.99	1	TBCD	90.36
cg04212081	chr1	230000928	0.003215	0.2625	0.99	1		88.62
cg19751990	chr11	5800287	-0.0144	1.176	0.99	1	OR52N5	89.7
cg03318006	chr16	69368819	0.003091	0.2525	0.99	1	COG8	90.61
cg08174244	chr2	68548060	-0.003037	0.2481	0.99	1	CNRIP1	91.02
cg12169977	chr6	26183829	-0.001795	0.1466	0.99	1	HIST1H2BE	4.32
cg23275644	chr5	10457079	-0.007601	0.6211	0.99	1	ROPN1L	44.92
cg01091774	chr17	74555728	0.00213	0.1741	0.99	1	SNHG16	93.88
cg01089930	chr12	64890764	-0.003691	0.3017	0.99	1	TBK1	94.1
cg02990451	chr13	45619289	-0.001415	0.1157	0.99	1		94.7
cg12505230	chr4	146682755	-0.001366	0.1116	0.99	1	ZNF827	95.48
cg11972620	chr10	100011696	-0.001815	0.1484	0.99	1	LOXL4	94.92
cg10717610	chr2	394242	-0.006345	0.5187	0.99	1		52.98
cg02514320	chr3	125744669	-0.003657	0.299	0.99	1	SLC41A3	80.39
cg15107140	chr10	90020351	-0.003108	0.2541	0.99	1		92.29
cg09769556	chr8	18776046	-0.002783	0.2275	0.99	1	PSD3	93.52
cg27554535	chr2	153356582	-0.006498	0.5314	0.99	1	FMNL2	71.82
cg01290934	chr6	31409673	-0.006494	0.5311	0.99	1		4.86
cg16531348	chr21	45377217	-0.002834	0.2318	0.99	1	AGPAT3	92.08
cg08598018	chr12	46518671	-0.003832	0.3135	0.99	1		93.01
cg26889572	chr2	106126690	0.002749	0.2249	0.99	1		90.29
cg02947594	chr19	8211991	0.003412	0.2791	0.99	1	FBN3	89.53
cg05139111	chr1	114301887	0.001318	0.1078	0.99	1	PHTF1	4.73
cg00190989	chr2	98796035	0.00202	0.1652	0.99	1	VWA3B	94.99
cg26391564	chr7	121900908	0.007505	0.6141	0.99	1		35.48
cg25848037	chrX	73756753	0.004359	0.3567	0.99	1		16.6
cg18184941	chr6	30619137	-0.00161	0.1317	0.99	1	C6orf136	94.51
cg25053232	chr7	2394393	-0.0005245	0.04292	0.99	1	EIF3B	1.93
cg05992904	chr22	48892994	-0.00774	0.6336	0.99	1	FAM19A5	91.18
cg25112312	chr4	10459352	-0.003065	0.2509	0.99	1	ZNF518B	9.3
cg08157638	chr1	116194194	-0.001778	0.1455	0.99	1	VANGL1	94.97
cg16016063	chr1	165586560	0.005753	0.4711	0.99	1		80.9
cg24806371	chr7	61818740	-0.004547	0.3725	0.99	1		42.58
cg11739297	chr14	100644502	0.00217	0.1778	0.99	1		93.39
cg04021549	chr17	21144273	0.002388	0.1957	0.99	1	C17orf103	94.45
cg21873741	chr7	45762358	0.001702	0.1395	0.99	1	ADCY1	94.48
cg00249334	chr3	191054913	-0.00475	0.3893	0.99	1	CCDC50	90.18
cg17701567	chr16	81141133	0.004916	0.4029	0.99	1	PKD1L2	82.75
cg03406007	chr7	12198533	-0.00217	0.1779	0.99	1		93.44
cg23618091	chr10	88119039	0.004122	0.3379	0.99	1	GRID1	86.85
cg22043853	chr10	13633305	0.002736	0.2243	0.99	1	PRPF18	94.51
cg08815515	chr2	120403390	0.005535	0.454	0.99	1	CFAP221	86.91
cg27483791	chr7	157493638	0.00391	0.3207	0.99	1	PTPRN2	78.16
cg13519194	chr10	43539572	-0.005339	0.4379	0.99	1		64.68
cg17520719	chr12	98396913	-0.004855	0.3983	0.99	1		22.73
cg03234023	chr10	13246221	-0.002056	0.1687	0.99	1	MCM10	93.96
cg15031678	chr16	14293298	0.003277	0.2688	0.99	1	MKL2	80.45
cg07547780	chr11	115810312	-0.003594	0.2949	0.99	1		83.93
cg05946560	chr17	47804490	-0.002378	0.1952	0.99	1	FAM117A	92.64
cg14637067	chr8	10874215	-0.000774	0.06354	0.99	1	XKR6	1.7
cg11005826	chr11	2165961	-0.003957	0.3249	0.99	1	IGF2AS	9.44
cg01234428	chr2	132160298	-0.003005	0.2468	0.99	1	LINC01120	88.17
cg09925408	chr19	1578729	-0.0006389	0.05246	0.99	1	MBD3	97.79
cg19222330	chr1	240635282	0.002803	0.2302	0.99	1	FMN2	91.77
cg09031882	chr12	115205218	0.004554	0.374	0.99	1		87.78
cg08578005	chr12	52166965	-0.0025	0.2053	0.99	1	SCN8A	91.02
cg22532003	chr1	183293456	0.002365	0.1943	0.99	1	NMNAT2	92.95
cg11726857	chr10	1745263	-0.003557	0.2922	0.99	1	ADARB2	88.88
cg01709119	chr16	66968243	0.00135	0.1109	0.99	1	FAM96B	3.62
cg03644155	chrX	43832702	-0.004363	0.3586	0.99	1	NDP	8.88
cg10372548	chr2	38978794	0.001154	0.09491	0.99	1	SFRS7	3.57
cg03751365	chr22	44964740	0.005651	0.4646	0.99	1	LINC00207	89.75
cg11336939	chr8	668723	-0.006113	0.5027	0.99	1	ERICH1	91
cg15203597	chr14	91976656	-0.007552	0.621	0.99	1	SMEK1	18.44
cg08237348	chr6	38684210	-0.003005	0.2472	0.99	1		91.2
cg23713998	chr14	30375102	0.003674	0.3022	0.99	1	PRKD1	85.1
cg12904807	chr3	151608729	0.006071	0.4994	0.99	1	AADACL2-AS1	15.02
cg06760848	chr17	74252064	0.002305	0.1896	0.99	1		92.44
cg22868237	chr2	152631154	-0.003857	0.3173	0.99	1		88.93
cg09720039	chr12	18523918	0.002817	0.2317	0.99	1	PIK3C2G	93.09
cg08368638	chr11	601753	0.002567	0.2112	0.99	1	PHRF1	88.84
cg07042371	chr5	54468233	-0.007399	0.6087	0.99	1	MIR449C	13.08
cg17322935	chr7	91570297	0.0004091	0.03366	0.99	1	AKAP9	1.67
cg17986651	chr17	5185520	-0.0008642	0.07111	0.99	1	RABEP1	1.53
cg00370187	chr2	109613221	-0.003058	0.2517	0.99	1		85.23
cg14087804	chr5	67101830	-0.002231	0.1836	0.99	1		93.77
cg24667115	chr6	91004482	-0.002161	0.1779	0.99	1	BACH2	6.43
cg24397622	chr12	104359611	-0.0004498	0.03703	0.99	1	TDG	0.85
cg03710564	chr12	106099640	-0.003845	0.3166	0.99	1	CASC18	5.58
cg11919725	chr20	42699328	0.005052	0.4159	0.99	1		44.01
cg14142743	chr9	94179786	-0.003143	0.2588	0.99	1	NFIL3	92.97
cg13450196	chr2	127265357	-0.002023	0.1666	0.99	1		93.41
cg19572055	chr8	685830	0.01205	0.9921	0.99	1		56.55
cg09396085	chr12	111352125	0.003844	0.3167	0.99	1	MYL2	86.07
cg08261450	chr12	130384734	-0.004984	0.4107	0.99	1	TMEM132D	68.59
cg20732570	chr10	26491948	0.002777	0.229	0.99	1	MYO3A	92.11
cg00039998	chr8	133069361	0.002913	0.2404	0.99	1	OC90	89.23
cg21899283	chr12	14960045	0.006533	0.5392	0.99	1	C12orf69	82.81
cg01290068	chr5	162932702	0.0005978	0.04933	0.99	1	MAT2B	1.27
cg17291611	chr22	24612558	0.004457	0.3679	0.99	1		77.73
cg16470423	chr5	178213543	0.002428	0.2004	0.99	1		92.63
cg16134254	chr13	39181323	0.002845	0.235	0.99	1		89.75
cg15645660	chr1	55247356	-0.01193	0.9856	0.99	1	TTC22	14.92
cg24140362	chr6	168480858	0.002493	0.2059	0.99	1	FRMD1	92.42
cg06473261	chr4	106395310	-0.001672	0.1381	0.99	1	PPA2	3.6
cg01321221	chr12	105666909	-0.002979	0.246	0.99	1		88.11
cg07227445	chr8	124971578	-0.004053	0.3347	0.99	1	FER1L6	78.19
cg15558146	chr4	75859765	-0.001335	0.1102	0.99	1	PARM1	3.56
cg03177034	chr2	168921027	0.001564	0.1292	0.99	1	STK39	95.17
cg26366521	chrX	76226293	0.00358	0.2958	0.99	1	MIR325	87.81
cg12602291	chr7	51262762	-0.003323	0.2746	0.99	1	COBL	88.86
cg14196436	chr13	21751233	0.001152	0.09514	0.99	1	SKA3	3.28
cg14476670	chr13	21352224	0.002108	0.1742	0.99	1	XPO4	93.49
cg13359134	chr18	67873058	-0.001209	0.09989	0.99	1	RTTN	3.71
cg26426898	chr20	709094	0.004354	0.3597	0.99	1		7.69
cg02550949	chr12	22777790	-0.0008787	0.07261	0.99	1	ETNK1	2.75
cg19476342	chr3	10137658	0.00147	0.1215	0.99	1	FANCD2	94.73
cg18226225	chr1	15995659	-0.002476	0.2046	0.99	1		93.15
cg16911228	chr1	51433939	-0.0006048	0.04999	0.99	1	CDKN2C	1.21
cg10697290	chr3	53973633	0.008035	0.6643	0.99	1		67.97
cg05640790	chr2	174890411	0.004551	0.3763	0.99	1		55.25
cg22123774	chr17	40924757	-0.002259	0.1868	0.99	1	VPS25	91.48
cg17862135	chr2	151331573	0.00244	0.2018	0.99	1	RND3	91.78
cg16245191	chr10	14843814	0.006029	0.4986	0.99	1		92.36
cg10001257	chr11	109599081	-0.002821	0.2334	0.99	1		92.26
cg21698101	chr14	47812444	-0.00246	0.2035	0.99	1	MDGA2	92.46
cg12041830	chr1	5907402	0.007021	0.581	0.99	1		50.17
cg11768604	chr15	67547094	-0.0009977	0.08255	0.99	1	IQCH	3.23
cg16000182	chr5	152809520	0.01025	0.8481	0.99	1		80.03
cg04614275	chr21	46116681	-0.00694	0.5743	0.99	1	KRTAP10-12	60.6
cg14941358	chr2	238733363	-0.002493	0.2063	0.99	1	RBM44	92.4
cg20405754	chr2	114487606	0.002142	0.1774	0.99	1	SLC35F5	93.26
cg14311181	chr1	20208736	-0.00106	0.08774	0.99	1	OTUD3	2.59
cg17766007	chr19	51522921	0.001199	0.09927	0.99	1	KLK10	3.05
cg00194233	chrX	48963896	-0.001935	0.1603	0.99	1		93.87
cg10514207	chr13	49384181	0.004606	0.3814	0.99	1		88.75
cg19625573	chr22	44228276	0.003014	0.2496	0.99	1	SULT4A1	87.99
cg13602816	chr2	131674221	-0.006246	0.5173	0.99	1	ARHGEF4	41.76
cg03568975	chr15	88800004	-0.0003076	0.02548	0.99	1	NTRK3	1.27
cg21019638	chr12	45941762	0.01062	0.88	0.99	1		65.64
cg01445895	chr9	88556177	0.002074	0.1718	0.99	1	NAA35	3.12
cg14988239	chr7	23349179	0.001624	0.1345	0.99	1	C7orf30	94.69
cg21363706	chr8	18066485	0.003931	0.3256	0.99	1	NAT1	89.78
cg08593216	chr1	153609573	0.001246	0.1032	0.99	1	CHTOP	95.73
cg05640431	chr4	121992398	0.001055	0.0874	0.99	1	NDNF	3.05
cg12069443	chr12	63043816	-0.002016	0.1671	0.99	1	PPM1H	94.12
cg19139193	chr21	47820729	-0.002427	0.2012	0.99	1	PCNT	91.08
cg26575609	chr20	33170983	0.002037	0.1688	0.99	1	PIGU	93.43
cg15538607	chr19	10416150	0.00755	0.6257	0.99	1	ZGLP1	46.88
cg25877377	chr8	1045262	-0.003724	0.3087	0.99	1	ERICH1-AS1	77.45
cg13469953	chr9	117271936	-0.001913	0.1586	0.99	1		94.21
cg09827629	chr9	92003640	0.004988	0.4135	0.99	1	SEMA4D	59.5
cg20260619	chr14	54449398	-0.005473	0.4538	0.99	1		73.6
cg07467604	chr2	44599582	0.006582	0.5457	0.99	1	CAMKMT	84.46
cg05541859	chr22	20834361	-0.001821	0.151	0.99	1	KLHL22	94.08
cg25279922	chr1	117036332	0.000296	0.02455	0.99	1		99.14
cg06743703	chr13	23500367	0.01226	1.017	0.99	1		8.28
cg00628388	chr21	46181034	-0.002265	0.1879	0.99	1		93.05
cg06799175	chr16	54473845	-0.001506	0.1249	0.99	1		94.76
cg11935896	chr5	148409702	-0.003169	0.2629	0.99	1	SH3TC2	90.51
cg01844642	chr3	51989764	0.003899	0.3235	0.99	1	GPR62	29.45
cg03495868	chr1	78956905	0.001721	0.1428	0.99	1	PTGFR	6.01
cg15603184	chr4	53578530	0.0009022	0.07487	0.99	1	SNORA26	1.63
cg01035238	chr2	152213231	-0.001207	0.1001	0.99	1	TNFAIP6	95.92
cg17863326	chr16	48482414	-0.003134	0.2601	0.99	1	MIR5095	85.81
cg18236327	chr2	120125233	-0.0006374	0.05291	0.99	1	C2orf76	1.81
cg17454740	chr3	58599124	-0.00373	0.3096	0.99	1	FAM107A	79.98
cg12438410	chr9	137692717	0.003038	0.2523	0.99	1	COL5A1	90
cg09508131	chr3	52268833	-0.01109	0.9206	0.99	1	TWF2	88.84
cg03648523	chr16	82667622	0.004933	0.4096	0.99	1	CDH13	60.88
cg07245147	chr6	129868244	0.00219	0.1819	0.99	1		92.36
cg06789667	chr6	33393635	0.001205	0.1001	0.99	1	SYNGAP1	3.66
cg10706293	chr17	20920717	0.0004283	0.03558	0.99	1	USP22	98.5
cg25642090	chr6	704223	-0.004317	0.3586	0.99	1		92.99
cg26220952	chr18	7273138	-0.005835	0.4847	0.99	1		74.81
cg27315184	chr10	79172074	0.005941	0.4936	0.99	1	KCNMA1	84.21
cg20506240	chr4	142023809	0.01144	0.9502	0.99	1	RNF150	75.87
cg12094552	chr21	46449961	-0.009048	0.7517	0.99	1		70.06
cg15932518	chr11	134608069	0.004408	0.3663	0.99	1		83.07
cg22029275	chr13	25745784	0.001419	0.1179	0.99	1	FAM123A	3.3
cg26389822	chr1	24143366	0.003937	0.3272	0.99	1	HMGCL	81.2
cg18250787	chr20	56528519	-0.002949	0.2451	0.99	1		89.77
cg09641642	chr11	8752313	0.002826	0.2349	0.99	1	ST5	86.71
cg24570912	chr20	35917416	-0.00229	0.1904	0.99	1	MANBAL	93.13
cg15956152	chr2	178129912	-0.001019	0.0847	0.99	1	NFE2L2	2.58
cg12378055	chr1	74929525	-0.002513	0.209	0.99	1	FPGT-TNNI3K	92.84
cg02085119	chr8	120219902	-0.008028	0.6677	0.99	1	MAL2	64.42
cg05704248	chr4	6386500	-0.003014	0.2507	0.99	1	PPP2R2C	89.57
cg10329331	chr13	29139026	0.002249	0.1871	0.99	1		92.81
cg01798097	chr19	44644849	0.005212	0.4335	0.99	1	ZNF234	88.56
cg20946898	chr7	34131103	-0.01051	0.8743	0.99	1	BMPER	41.1
cg21620968	chr2	232673155	-0.001829	0.1522	0.99	1	COPS7B	94.58
cg17169300	chr3	57993723	0.00237	0.1972	0.99	1	FLNB	8.01
cg04547990	chr19	42724938	0.001243	0.1034	0.99	1	ZNF526	3.44
cg06042826	chr3	70048672	-0.001895	0.1577	0.99	1		94.38
cg05872729	chr10	50580243	0.003952	0.329	0.99	1	DRGX	83.74
cg20999102	chr18	77516008	-0.002298	0.1913	0.99	1		89.36
cg11725204	chr13	44925234	-0.006063	0.5048	0.99	1		59.55
cg06499949	chr1	227319660	0.002282	0.19	0.99	1	CDC42BPA	94.29
cg10261205	chr11	289927	-0.02334	1.944	0.99	1	ATHL1	69.44
cg12411876	chr2	131116574	-0.0003745	0.03119	0.99	1	PTPN18	98.52
cg20100620	chr16	1494617	0.004117	0.3429	0.99	1	CCDC154	82.7
cg05795457	chr20	57118506	0.005496	0.4578	0.99	1	APCDD1L-AS1	77.65
cg14752348	chr22	48027726	-0.002587	0.2155	0.99	1		92.76
cg03315230	chr2	27346938	-0.00519	0.4325	0.99	1	ABHD1	60.04
cg15465823	chr12	48382534	0.002456	0.2046	0.99	1	COL2A1	92.72
cg20395881	chr10	1759215	0.009307	0.7756	0.99	1	ADARB2	53.69
cg11570367	chr13	114896683	-0.001099	0.09163	0.99	1	RASA3	3.73
cg26879788	chr2	238330297	-0.0007403	0.06172	0.99	1		2.92
cg11806172	chr20	25674198	-0.003008	0.2508	0.99	1	ZNF337	84.21
cg04383208	chr6	119298337	0.001971	0.1644	0.99	1	FAM184A	94.34
cg00702988	chr8	11565658	-0.001533	0.1279	0.99	1	GATA4	3.79
cg01928659	chr10	134822953	-0.003815	0.3183	0.99	1		22.66
cg05129412	chr1	165600470	-0.0009739	0.08125	0.99	1	MGST3	3.01
cg21001614	chr4	86851242	0.00182	0.1519	0.99	1	ARHGAP24	4.79
cg11570286	chr7	82385343	-0.00246	0.2053	0.99	1	PCLO	92.64
cg14581502	chr15	41624616	0.001451	0.1211	0.99	1	NUSAP1	4.48
cg12474182	chr14	33403952	0.0007561	0.06312	0.99	1		2.76
cg13369164	chr7	100810273	-0.001818	0.1517	0.99	1	VGF	4.02
cg00548143	chr1	226891174	-0.001703	0.1422	0.99	1	ITPKB	4.44
cg01256663	chr4	52910796	0.003406	0.2844	0.99	1		83.89
cg02679607	chr16	11292903	-0.004519	0.3774	0.99	1		24.15
cg03967327	chr6	24494462	0.003441	0.2874	0.99	1	ALDH5A1	90.72
cg00679908	chr15	74753636	0.0007968	0.06654	0.99	1	UBL7	2.19
cg10133630	chr11	10563302	-0.004119	0.344	0.99	1	RNF141	78.74
cg21210690	chr11	117314243	-0.004538	0.3791	0.99	1	DSCAML1	29.89
cg02006134	chr7	963333	0.007583	0.6334	0.99	1	ADAP1	30.06
cg05947761	chr7	1734325	0.003943	0.3294	0.99	1		78.98
cg16047828	chr12	110479335	-0.001827	0.1526	0.99	1	C12orf76	94.35
cg20055316	chr11	84877307	-0.00301	0.2516	0.99	1	DLG2	88.78
cg23906641	chr12	53496020	-0.004038	0.3376	0.99	1	SOAT2	52.57
cg01397057	chr5	130344094	-0.0008147	0.06812	0.99	1		97.44
cg25117329	chr9	37937205	0.004948	0.4138	0.99	1	SHB	76.53
cg26365854	chr11	44330903	-0.0003658	0.03059	0.99	1	ALX4	1.65
cg02753354	chr19	1074727	-0.006323	0.5289	0.99	1	HMHA1	15.56
cg24711224	chr5	176561865	0.004133	0.3457	0.99	1	NSD1	19.37
cg16806453	chr12	6022233	0.002811	0.2352	0.99	1	ANO2	90.27
cg00237825	chr20	29844575	-0.006652	0.5566	0.99	1	DEFB115	78.59
cg26207766	chr2	242763794	-0.02616	2.189	0.99	1		60.34
cg07021509	chr8	61892203	0.005933	0.4965	0.99	1		78.85
cg17037901	chr9	34282312	0.002549	0.2134	0.99	1	KIF24	93.84
cg19146124	chr3	126077046	-0.004277	0.358	0.99	1	KLF15	6.37
cg09765206	chr21	43259472	0.005118	0.4284	0.99	1	PRDM15	93.25
cg21052958	chr8	125990596	-0.004831	0.4045	0.99	1	ZNF572	91.91
cg09229210	chr3	98524932	-0.004722	0.3954	0.99	1	DCBLD2	89.76
cg01770033	chr3	181685156	-0.005429	0.4546	0.99	1	LINC01206	91.08
cg13329013	chr2	81097499	-0.004924	0.4123	0.99	1		66.83
cg19552836	chr18	24000813	0.00205	0.1717	0.99	1		93.07
cg00992011	chr12	28467076	0.004044	0.3387	0.99	1	CCDC91	92.29
cg22856976	chr1	181047581	0.006701	0.5612	0.99	1		83.43
cg08220432	chr4	84453353	-0.001881	0.1575	0.99	1		94.46
cg02595809	chr1	63787670	-0.002212	0.1853	0.99	1	FOXD3	5.8
cg01245722	chr4	186695899	0.003957	0.3315	0.99	1	SORBS2	91.46
cg06882489	chr16	19559353	-0.001378	0.1155	0.99	1	CCP110	95.58
cg11625382	chr10	3098271	0.004619	0.3872	0.99	1		88.89
cg05915593	chr14	64361272	0.002901	0.2432	0.99	1	SYNE2	91.59
cg17525519	chr12	68072859	-0.01167	0.9784	0.99	1		84.67
cg25593573	chr3	45077920	0.01731	1.451	0.99	1		49.61
cg03944512	chr4	91230448	-0.002862	0.24	0.99	1	CCSER1	93.13
cg02697902	chr11	117103610	0.0009391	0.07877	0.991	1	PCSK7	2.83
cg13327859	chr12	104359478	0.0008865	0.07438	0.991	1	TDG	1.06
cg09956087	chr11	117407961	-0.003339	0.2802	0.991	1	DSCAML1	80.74
cg14914220	chr19	30897573	-0.002382	0.1999	0.991	1	ZNF536	5.53
cg10320707	chr11	3377823	0.003047	0.2556	0.991	1		86.38
cg15712651	chr1	116665823	-0.002496	0.2094	0.991	1	MAB21L3	91.94
cg18597220	chr14	80010617	0.006084	0.5106	0.991	1	NRXN3	78.82
cg23539381	chr19	36606612	-0.004122	0.346	0.991	1	TBCB	11.16
cg01586797	chr1	24223252	0.007185	0.603	0.991	1	CNR2	10.5
cg03739955	chr6	159360705	-0.01132	0.9501	0.991	1		18.66
cg01872933	chr4	148605597	0.000974	0.08177	0.991	1	PRMT9	2.86
cg09517540	chr20	47231625	0.01678	1.409	0.991	1		77.43
cg10328783	chr16	83952777	-0.008835	0.7419	0.991	1		70.64
cg25657919	chr6	109629525	0.005056	0.4247	0.991	1		88.62
cg20529489	chr11	3663532	-0.0003663	0.03077	0.991	1	ART5	1.38
cg05571905	chr10	125767795	-0.005349	0.4494	0.991	1	CHST15	90.08
cg01176339	chr1	166783207	0.006121	0.5143	0.991	1		69.01
cg02320748	chr15	63969629	-0.002798	0.2351	0.991	1	HERC1	92.17
cg05881648	chr7	39454208	-0.001039	0.08733	0.991	1	POU6F2	3.18
cg24364535	chr11	133098499	0.003425	0.2878	0.991	1	OPCML	6.25
cg11110544	chr7	137776547	-0.001985	0.1668	0.991	1	AKR1D1	93.3
cg13748921	chr20	2788203	0.01275	1.071	0.991	1		67.81
cg01310662	chr7	158622892	0.000631	0.05304	0.991	1	ESYT2	1.24
cg13600257	chr6	170449417	-0.008468	0.7118	0.991	1		74.32
cg21954799	chr3	46919272	-0.003698	0.3108	0.991	1	PTH1R	78.02
cg05344949	chr3	62364077	0.002778	0.2335	0.991	1		12.45
cg19624732	chr6	76311337	0.001891	0.159	0.991	1	SENP6	5.44
cg04908088	chr13	20925063	-0.005224	0.4392	0.991	1		81.44
cg16383318	chr19	52784799	-0.002461	0.2069	0.991	1	ZNF766	94.24
cg03338123	chr5	119790176	0.002578	0.2168	0.991	1		92.25
cg16281582	chr3	155574674	0.003808	0.3202	0.991	1		91.08
cg13597109	chr2	109593546	-0.003001	0.2524	0.991	1	EDAR	82.88
cg02238453	chr16	77246048	-0.00142	0.1194	0.991	1	SYCE1L	4.13
cg00651020	chr2	180726576	-0.0009155	0.07703	0.991	1	MIR1258	2.83
cg00089154	chr16	57352732	-0.003499	0.2944	0.991	1		90.11
cg04276245	chr8	94765902	0.005578	0.4694	0.991	1	TMEM67	79.87
cg03312607	chr2	86258514	-0.0028	0.2357	0.991	1	POLR1A	91.71
cg12698829	chr4	156654611	-0.001973	0.1661	0.991	1	GUCY1A3	93.08
cg13040357	chr1	160769055	0.005045	0.4249	0.991	1	LY9	58.39
cg03695236	chr7	157369121	0.01099	0.9259	0.991	1	PTPRN2	34.41
cg17054674	chr3	182697310	0.002796	0.2356	0.991	1	DCUN1D1	4.19
cg26939740	chr7	105265263	0.002342	0.1973	0.991	1	ATXN7L1	90.85
cg14177180	chrX	68068603	0.00252	0.2124	0.991	1		93.57
cg14884828	chr10	14603607	-0.001418	0.1195	0.991	1	FAM107B	4.23
cg10493027	chr2	162080364	-0.005517	0.4651	0.991	1	TANK	92.26
cg07164556	chr1	145727247	0.007078	0.5969	0.991	1	PDZK1	67.71
cg10601489	chr7	48123407	-0.003934	0.3318	0.991	1		87.99
cg22959932	chr3	8693706	0.002471	0.2084	0.991	1	C3orf32	92.08
cg19862685	chr17	7250270	-0.002488	0.2099	0.991	1	ACAP1	87.51
cg07259507	chr7	97978189	-0.002916	0.246	0.991	1	BAIAP2L1	91.43
cg23589412	chr8	67877852	0.001846	0.1557	0.991	1		94.28
cg04934867	chr3	2933549	-0.002917	0.2461	0.991	1	CNTN4	88.92
cg02782895	chr3	127348828	-0.009246	0.7802	0.991	1	PODXL2	43.88
cg20660040	chr15	68166155	0.002787	0.2352	0.991	1		90.27
cg21508711	chr13	107627447	-0.004654	0.3928	0.991	1		90.17
cg15884411	chr2	96932403	0.001194	0.1008	0.991	1	CIAO1	2.86
cg15926420	chr1	160159672	0.01149	0.9699	0.991	1	CASQ1	72.91
cg15185479	chr6	31782997	0.0004462	0.03768	0.991	1	HSPA1A	1.34
cg23629929	chr1	211477789	0.005807	0.4905	0.991	1	RCOR3	92.4
cg25314902	chr5	87971446	-0.001507	0.1273	0.991	1	LOC645323	3.6
cg12828465	chrX	122956978	-0.004511	0.381	0.991	1		74.43
cg01971590	chr8	102898712	0.003388	0.2863	0.991	1	NCALD	86.75
cg10830239	chr1	54043189	0.003161	0.2672	0.991	1	GLIS1	87.65
cg11016847	chr11	1001652	0.003322	0.2808	0.991	1	AP2A2	91.19
cg16088621	chr14	50429383	-0.002198	0.1858	0.991	1		93.57
cg06418907	chr17	7982510	0.006644	0.5619	0.991	1	ALOX12B	37.25
cg15706424	chr2	469781	-0.003361	0.2842	0.991	1		91.32
cg10243252	chr17	54299533	0.007368	0.6232	0.991	1	ANKFN1	68.37
cg21804273	chr7	150756518	0.001514	0.128	0.991	1	SLC4A2	3.78
cg10194060	chr4	68064683	-0.01118	0.9459	0.991	1		35.13
cg24653934	chr21	35933603	0.001413	0.1196	0.991	1	RCAN1	95.29
cg23040782	chr1	6762215	0.005361	0.4536	0.991	1	DNAJC11	48.26
cg12885773	chr7	47725484	-0.003079	0.2606	0.991	1		89.44
cg12029089	chr11	131528852	-0.01423	1.204	0.991	1	NTM	70.74
cg09395443	chr7	4746437	-0.008394	0.7104	0.991	1	FOXK1	39.96
cg24598495	chr13	37064804	-0.006053	0.5124	0.991	1		49.81
cg04651781	chr4	1398798	-0.002145	0.1815	0.991	1		4.14
cg18207099	chr7	2214790	-0.002049	0.1735	0.991	1	MAD1L1	95.67
cg12509887	chr19	13124291	0.003274	0.2772	0.991	1	NFIX	6.74
cg18988111	chr17	47452739	0.001591	0.1347	0.991	1	LOC102724596	94.53
cg09424006	chr16	5657230	0.001285	0.1088	0.991	1		96.5
cg07588053	chr14	36687438	0.006291	0.5327	0.991	1		86.81
cg18412223	chrX	133810956	-0.004745	0.402	0.991	1		80.75
cg21061553	chr15	25124213	-0.009226	0.7816	0.991	1	SNRPN	85.34
cg11705804	chr12	109915996	0.004844	0.4104	0.991	1	UBE3B	10.54
cg21843755	chr2	71558577	0.0069	0.5849	0.991	1	ZNF638	25.93
cg21665625	chr14	71469499	-0.007909	0.6703	0.991	1	PCNX	85.04
cg18679712	chr3	14989672	0.001071	0.09077	0.991	1	NR2C2	3.3
cg25193908	chr16	8622350	-0.00376	0.3188	0.991	1	TMEM114	87.13
cg12986580	chr17	78258939	-0.002833	0.2403	0.991	1	RNF213	91.01
cg07121974	chr3	8924002	-0.003023	0.2563	0.991	1	RAD18	91.1
cg25117875	chr12	14413581	0.009148	0.7758	0.991	1		29.73
cg16936887	chr18	52989025	0.009208	0.781	0.991	1	TCF4	4.89
cg10765336	chr19	359491	-0.003199	0.2713	0.991	1		85.29
cg04843330	chr7	44181749	-0.002447	0.2076	0.991	1	MYL7	93.02
cg08794696	chr13	114057675	0.003424	0.2907	0.991	1		84.46
cg07784339	chr19	482640	-0.008572	0.7277	0.991	1		40.53
cg02821754	chr8	105282903	0.003345	0.284	0.991	1		89.42
cg20495962	chr11	65789003	-0.003186	0.2705	0.991	1	CATSPER1	85.01
cg06417705	chr2	67624590	-0.001164	0.09887	0.991	1	ETAA1	3.28
cg10692321	chr16	27225295	-0.002253	0.1913	0.991	1	KDM8	92.95
cg09423221	chr3	78078946	0.001783	0.1515	0.991	1		94.99
cg23691771	chr18	19480747	0.002718	0.2311	0.991	1		90.66
cg10756711	chr4	157506170	-0.003857	0.3279	0.991	1		91.19
cg09499927	chr2	200189929	0.004653	0.3956	0.991	1	SATB2	89.38
cg12853426	chr13	34304886	-0.01185	1.007	0.991	1		57.35
cg20299200	chr9	15738284	-0.004071	0.3462	0.991	1	CCDC171	92.85
cg18760094	chr11	75919130	-0.001519	0.1292	0.991	1		3.83
cg05794042	chr18	45687771	0.002095	0.1781	0.991	1		4.9
cg22251117	chr17	182954	0.008707	0.7406	0.991	1	RPH3AL	90.17
cg07011110	chr6	26500482	0.01401	1.192	0.991	1	BTN1A1	82.21
cg04248937	chr5	1222847	0.003772	0.3209	0.991	1	SLC6A19	92.16
cg17993248	chr2	43189254	0.005907	0.5025	0.991	1		36.09
cg08323075	chr4	5053504	0.0003308	0.02815	0.991	1	STK32B	1.71
cg18200800	chr10	135101975	-0.005831	0.4962	0.991	1	TUBGCP2	85.34
cg09033242	chr11	1663962	0.004781	0.4069	0.991	1		83.19
cg03455146	chr7	127229625	-0.001382	0.1176	0.991	1	ARF5	94.7
cg22974585	chr11	55587014	-0.003223	0.2744	0.991	1	OR5D18	91.62
cg15944497	chr18	77167795	-0.001623	0.1381	0.991	1	NFATC1	95.27
cg10626750	chr16	53552849	-0.001256	0.1069	0.991	1		2.45
cg23371350	chr7	149416674	0.002494	0.2123	0.991	1	KRBA1	91.34
cg02789289	chr5	122399111	0.006969	0.5933	0.991	1		82.37
cg08899676	chr1	27614032	-0.0008885	0.07566	0.991	1	WDTC1	96.27
cg01854676	chr14	105147585	-0.004909	0.4181	0.991	1		84.59
cg10492504	chr11	1575600	0.007599	0.6472	0.991	1	DUSP8	39.34
cg10588135	chr17	59329903	-0.005695	0.4851	0.991	1	BCAS3	22.52
cg17453780	chr12	113013048	0.000519	0.04422	0.991	1		1.77
cg00545801	chr12	32455325	0.02711	2.31	0.991	1	BICD1	43.17
cg11591758	chr5	10279005	-0.003052	0.26	0.991	1	CMBL	81.33
cg13130224	chr6	133085205	-0.002061	0.1757	0.991	1	VNN2	93.33
cg25922341	chr8	122654566	-0.001548	0.1319	0.991	1	HAS2	3.93
cg14067062	chr2	174662643	0.001706	0.1455	0.991	1		94.61
cg08953938	chr2	55201379	-0.001647	0.1404	0.991	1	RTN4	94.93
cg02652597	chr2	85811292	0.005413	0.4617	0.991	1	VAMP5	24.56
cg15550363	chr10	72318226	0.00158	0.1348	0.991	1	PALD1	94.77
cg02422997	chr15	100277091	0.002783	0.2374	0.991	1		91.8
cg18589526	chr7	138575872	0.00272	0.232	0.991	1	KIAA1549	89.75
cg11158057	chr1	239549798	-0.001004	0.08566	0.991	1		3.35
cg13211675	chr3	182631745	-0.002846	0.243	0.991	1	ATP11B	6.94
cg12244648	chr19	11594936	-0.00257	0.2195	0.991	1	ZNF653	91.91
cg05560697	chr5	141392853	-0.009937	0.8487	0.991	1	GNPDA1	38.21
cg00069059	chr1	46086861	-0.00221	0.1887	0.991	1	CCDC17	89.87
cg09084461	chr13	28897421	-0.002295	0.1961	0.991	1	FLT1	93.24
cg07287258	chr6	167412627	-0.0005067	0.04329	0.991	1	FGFR1OP	2.08
cg26172147	chr5	105218626	-0.001879	0.1606	0.991	1		94.23
cg00898064	chr3	38029323	0.00592	0.5059	0.991	1		61.82
cg00751446	chr21	38362630	0.004146	0.3544	0.991	1	HLCS	10.92
cg11905892	chr5	71756472	-0.002572	0.22	0.991	1	ZNF366	90.89
cg26981881	chr9	117903424	-0.007787	0.6659	0.991	1	DEC1	88.39
cg21086690	chr7	37351266	0.005514	0.4718	0.991	1	ELMO1	82.94
cg18944383	chr4	111397179	-0.00795	0.6805	0.991	1	ENPEP	68.57
cg04124998	chr7	15602436	-0.005697	0.4876	0.991	1	AGMO	89.31
cg08944912	chr3	149992317	-0.006017	0.5151	0.991	1	LINC01214	93.39
cg24882875	chr13	96744126	-0.001263	0.1081	0.991	1	HS6ST3	3
cg16984485	chr3	3218116	0.002866	0.2454	0.991	1	CRBN	93.03
cg03715129	chr7	2117724	-0.000895	0.07663	0.991	1	MAD1L1	96.75
cg04931913	chr3	10394210	0.004462	0.3821	0.991	1	ATP2B2	65.88
cg15692862	chr11	116734453	-0.001608	0.1377	0.991	1	SIK3	94.92
cg14361132	chr2	210288244	0.007992	0.6845	0.991	1	MAP2	39.81
cg20235466	chr14	27545791	0.008001	0.6853	0.991	1		86.82
cg26579311	chr8	119124103	0.0004286	0.03671	0.991	1	EXT1	0.89
cg15680465	chr7	100701517	0.008656	0.7415	0.991	1	MUC17	63.82
cg25213452	chr1	206630385	-0.005179	0.4439	0.991	1	SRGAP2	68.82
cg14287796	chr16	89696568	0.002558	0.2193	0.991	1	DPEP1	88.48
cg20398005	chr12	12059653	-0.006839	0.5864	0.991	1	RNU6-19P	79.14
cg05020323	chr7	41869835	-0.01045	0.8963	0.991	1		75.39
cg15072755	chr19	3037629	-0.005107	0.4379	0.991	1	TLE2	73.17
cg13732622	chr3	126537252	0.001985	0.1703	0.991	1	CHCHD6	93.8
cg12952190	chr6	33256441	-0.004244	0.3639	0.991	1	PFDN6	23.11
cg27017906	chr1	29078201	0.005572	0.4781	0.991	1	YTHDF2	72.94
cg08852951	chr20	897977	-0.005832	0.5005	0.991	1	ANGPT4	91.69
cg22048348	chr6	84289493	0.006728	0.5774	0.991	1	SNAP91	76.86
cg14745847	chr19	8466991	-0.002497	0.2143	0.991	1	RAB11B	92.71
cg00633520	chr4	817492	0.006941	0.5958	0.991	1	CPLX1	52.55
cg03311232	chr1	46951291	-0.001344	0.1154	0.991	1		5.51
cg09268982	chr15	83736158	-0.0004519	0.0388	0.991	1	BTBD1	1.61
cg13785200	chr17	2811483	-0.001677	0.144	0.991	1	RAP1GAP2	94.85
cg16504458	chr14	50065975	0.00099	0.08501	0.991	1	LRR1	2.76
cg07669138	chr11	68583531	-0.002165	0.1859	0.991	1	CPT1A	95.22
cg15658249	chr19	36430810	-0.004761	0.4089	0.991	1	LRFN3	83.83
cg01247464	chr14	103673397	0.006243	0.5362	0.991	1		43.08
cg13972556	chr17	43993497	0.003781	0.3248	0.991	1	MAPT	86.34
cg02417678	chrX	25067653	-0.004825	0.4145	0.991	1		16.14
cg16088307	chr3	185216883	0.0007655	0.06575	0.991	1	TMEM41A	2.61
cg15179060	chr3	7607289	0.002887	0.248	0.991	1	GRM7	92.26
cg12326700	chr12	122667505	-0.002622	0.2252	0.991	1	LRRC43	9.33
cg04500480	chr4	184492976	0.006087	0.523	0.991	1		78.35
cg00128804	chr20	19671230	0.003943	0.3389	0.991	1	SLC24A3	86.89
cg25389863	chr8	130492175	-0.002089	0.1795	0.991	1		93.02
cg10745532	chr10	7830659	0.0005117	0.04398	0.991	1	KIN	1.83
cg27119430	chr17	64350123	0.003083	0.265	0.991	1	PRKCA	91.72
cg16635592	chr3	66870371	-0.001571	0.135	0.991	1		94.81
cg05894734	chr4	40859249	-0.001395	0.1199	0.991	1	APBB2	4.45
cg18732731	chr5	42514897	0.009569	0.8226	0.991	1	GHR	61.69
cg10162820	chr14	90216237	0.001495	0.1285	0.991	1		94.4
cg10470873	chr11	28129653	-0.001356	0.1166	0.991	1	KIF18A	6.41
cg15982906	chr21	19191320	-0.002712	0.2333	0.991	1	C21orf91	5
cg26190759	chr17	42898112	-0.002844	0.2446	0.991	1	GJC1	93.84
cg15241554	chr2	208899027	0.004416	0.3798	0.991	1		76.85
cg13487156	chr3	16467610	0.002622	0.2256	0.991	1	RFTN1	84.41
cg17190160	chr12	26347139	-0.001652	0.1421	0.991	1	SSPN	94.76
cg00213668	chr7	98028207	0.005983	0.5147	0.991	1	BAIAP2L1	86.3
cg13790448	chr3	39159784	0.004183	0.3599	0.991	1	TTC21A	37.54
cg24762932	chr10	23460245	-0.006058	0.5212	0.991	1		14.54
cg22763753	chr12	27397052	-0.0005857	0.0504	0.991	1	STK38L	2.85
cg00986320	chr5	156695551	0.001132	0.09742	0.991	1	CYFIP2	95.59
cg11030575	chr7	141250858	-0.002314	0.1992	0.991	1	AGK	5.43
cg22532061	chr18	48494536	-0.0004486	0.03862	0.991	1	ELAC1	1.29
cg12848223	chrX	105065721	-0.005144	0.443	0.991	1	NRK	31.64
cg18372548	chr4	26913852	0.001982	0.1707	0.991	1	STIM2	93.47
cg23963476	chr19	11099907	-0.003247	0.2796	0.991	1	SMARCA4	85.44
cg20507112	chr2	165554599	-0.002291	0.1973	0.991	1	COBLL1	94.46
cg27610449	chr7	132388886	0.002821	0.243	0.991	1	FLJ40288	90.84
cg03915846	chr12	112451028	-0.0004518	0.03894	0.991	1	ERP29	1.94
cg00934066	chr14	68882780	-0.003491	0.3009	0.991	1	RAD51L1	91.01
cg17238065	chr11	64974573	-0.004555	0.3926	0.991	1	CAPN1	47.89
cg18490727	chr7	27632932	-0.003188	0.2748	0.991	1	HIBADH	92.58
cg19677522	chr10	23633390	-0.001063	0.09164	0.991	1	C10orf67	3.55
cg01095848	chr20	34143403	-0.003327	0.2868	0.991	1	ERGIC3	81.14
cg07903860	chr10	14995957	0.0007161	0.06176	0.991	1	DCLRE1C	2.41
cg01261194	chr1	3340124	0.008169	0.7047	0.991	1	PRDM16	46.47
cg20965168	chr6	107078213	-0.008075	0.6966	0.991	1	RTN4IP1	60.3
cg17182156	chr1	36393165	-0.00183	0.1579	0.991	1		93.74
cg02858997	chr2	105858314	0.002576	0.2222	0.991	1	GPR45	91.24
cg01577083	chr16	5486268	-0.005749	0.496	0.991	1		83.04
cg03291481	chr11	5879372	-0.006703	0.5785	0.991	1	OR52E8	85.03
cg04937388	chr18	53304455	0.001421	0.1226	0.991	1	TCF4	95.33
cg00640284	chr22	27708023	0.006455	0.5571	0.991	1		35.3
cg11104828	chr11	58869979	-0.006447	0.5564	0.991	1		9.93
cg06590513	chr6	94127664	-0.005134	0.4432	0.991	1	EPHA7	5.08
cg03486010	chr11	8102311	0.001118	0.09656	0.991	1	TUB	3
cg06520241	chr6	29003877	0.007678	0.663	0.991	1	LOC100129636	77.11
cg26995744	chr2	200322034	-0.0008276	0.07149	0.991	1	SATB2	2.8
cg05623024	chr16	5226612	-0.007192	0.6213	0.991	1		61.02
cg15697019	chr7	77357984	0.003663	0.3164	0.991	1	RSBN1L	79.86
cg08806272	chr6	962706	0.002586	0.2234	0.991	1	LOC285768	93.5
cg23538251	chr2	16904112	-0.002659	0.2297	0.991	1		86.65
cg03957162	chr11	64653344	0.003763	0.3252	0.991	1		8.44
cg26646370	chr19	4279441	0.003829	0.3311	0.991	1	SHD	6.52
cg01340991	chr6	33397233	-0.005654	0.4889	0.991	1	SYNGAP1	66
cg23445525	chr13	95055638	-0.009444	0.8168	0.991	1	GPC6	79.33
cg06426110	chr9	6495388	0.001419	0.1228	0.991	1	UHRF2	95.37
cg00522561	chr1	211797216	-0.003498	0.3026	0.991	1		15.91
cg04521279	chr11	72424620	-0.002817	0.2437	0.991	1	ARAP1	92.22
cg19239924	chr12	106698108	-0.004738	0.4099	0.991	1	TCP11L2	86.55
cg02797487	chr2	165716047	-0.003281	0.284	0.991	1		87.05
cg21981744	chr16	3115588	-0.005713	0.4945	0.991	1	IL32	77.45
cg18601422	chr10	1208077	-0.003253	0.2816	0.991	1	NCRNA00200	90.54
cg09827433	chr1	177215619	-0.002969	0.2571	0.991	1	FAM5B	88.49
cg06701732	chr1	48463679	-0.00481	0.4165	0.991	1	TRABD2B	70.16
cg24268444	chr11	57309889	-0.007906	0.6847	0.991	1	SMTNL1	86.04
cg04918364	chr9	36875592	-0.005189	0.4494	0.991	1	PAX5	84.65
cg03483000	chr10	14966573	0.00311	0.2694	0.991	1	DCLRE1C	91.54
cg27547703	chr10	115939024	-0.001731	0.1499	0.991	1	TDRD1	96.31
cg24406082	chr7	29660383	-0.003306	0.2865	0.991	1		90.75
cg08545397	chr8	110374145	-0.005747	0.4982	0.991	1	PKHD1L1	85.1
cg07080556	chr4	16258213	0.0007251	0.06286	0.991	1	FLJ39653	98.01
cg25544434	chr6	24799757	-0.00177	0.1535	0.991	1	C6orf229	94.18
cg10128455	chr4	156828348	-0.001978	0.1715	0.991	1	TDO2	93.6
cg11647108	chr10	81967516	0.007225	0.6265	0.991	1		86.67
cg10827378	chr10	63421958	0.005135	0.4454	0.991	1	C10orf107	87.92
cg17965737	chr1	244208721	-0.002971	0.2577	0.991	1		90.89
cg18346228	chr3	156505230	-0.001919	0.1665	0.991	1		93.42
cg16457059	chr21	44588272	-0.005053	0.4384	0.991	1	CRYAA	53.74
cg00804210	chr9	99259315	0.002707	0.2349	0.991	1		90.76
cg25034261	chr3	10021311	0.001878	0.1629	0.991	1	EMC3	94.16
cg20226122	chr7	155581623	-0.003398	0.2949	0.991	1		92.9
cg01368053	chr22	25373685	0.00307	0.2664	0.991	1		76.74
cg21506453	chr5	89230075	0.004362	0.3786	0.991	1		82.65
cg27208725	chr5	163723233	0.00642	0.5573	0.991	1		71.22
cg27632268	chr1	221915475	0.0008616	0.07481	0.991	1	DUSP10	2.8
cg27338897	chr3	125802820	-0.002876	0.2497	0.991	1	SLC41A3	4.84
cg20847642	chr2	27161320	-0.002648	0.23	0.991	1	DPYSL5	90.99
cg04487827	chr1	44434389	-0.001316	0.1143	0.991	1	DPH2	95.04
cg04054012	chr13	52980262	-0.001521	0.1321	0.991	1	THSD1	2.23
cg19499709	chr7	50660583	-0.001926	0.1673	0.991	1	GRB10	93.74
cg13369966	chr4	1734207	-0.001499	0.1302	0.991	1	TACC3	95.02
cg22689323	chr8	143926325	0.005865	0.5096	0.991	1	GML	74.74
cg01379035	chr11	65059447	-0.005696	0.495	0.991	1	POLA2	74.8
cg09904891	chr22	19743689	0.001096	0.09526	0.991	1	TBX1	2.65
cg17739038	chr17	1957496	0.000923	0.08022	0.991	1	HIC1	4.01
cg15307187	chr22	30634964	0.002268	0.1971	0.991	1		93.02
cg13211382	chr12	2846219	-0.002608	0.2267	0.991	1		92.75
cg26740830	chrX	76223884	0.005435	0.4726	0.991	1	MIR325HG	75.22
cg04770082	chr9	37971749	0.004245	0.3691	0.991	1	SHB	81.71
cg27067216	chr1	94097157	-0.002988	0.2598	0.991	1	BCAR3	86.77
cg21372914	chr19	7828144	-0.003335	0.29	0.991	1	CLEC4M	84.33
cg20691436	chr10	5567478	-0.0006021	0.05237	0.991	1	CALML3	97.77
cg16174717	chr6	16540283	0.001999	0.1739	0.991	1	ATXN1	93.6
cg23090732	chr6	106530861	-0.00312	0.2714	0.991	1		87.69
cg11800844	chr5	143469185	-0.006828	0.594	0.991	1		46.05
cg01527394	chr22	47368387	0.002745	0.2389	0.991	1	TBC1D22A	85.19
cg03047400	chr14	73496407	-0.004249	0.3698	0.991	1		91
cg14481604	chr15	25334117	-0.007011	0.6102	0.991	1	SNORD116-22	91.28
cg25028956	chr19	48111164	0.003812	0.3318	0.991	1	GLTSCR1	25.77
cg01736264	chr1	26448411	-0.006232	0.5424	0.991	1	PDIK1L	61.34
cg09287749	chrX	10076637	0.009538	0.8303	0.991	1	WWC3	74.24
cg03800447	chr17	78936749	0.0004184	0.03643	0.991	1	RPTOR	97.89
cg00019458	chr1	7887942	-0.002206	0.1921	0.991	1	PER3	93.59
cg04109155	chr6	155421497	-0.02487	2.166	0.991	1	TIAM2	87.16
cg15104544	chr2	64277325	0.00378	0.3292	0.991	1		41.71
cg00006166	chr2	231751017	0.004928	0.4295	0.991	1	LOC151484	68.05
cg09264782	chr10	78004239	0.002449	0.2135	0.991	1	C10orf11	91.07
cg16073460	chr15	84604825	0.009651	0.8414	0.991	1	ADAMTSL3	79.64
cg21867210	chr14	73987521	-0.003908	0.3407	0.991	1	HEATR4	78.39
cg07118491	chr11	1681556	-0.004233	0.3691	0.991	1	HCCA2	79.48
cg13080972	chr5	164292732	-0.0022	0.1918	0.991	1		93.42
cg15460911	chr1	32156429	-0.002541	0.2216	0.991	1	COL16A1	87.97
cg02758255	chr8	74205876	0.005641	0.492	0.991	1	RDH10	9.14
cg10080004	chr19	55691827	-0.003091	0.2697	0.991	1	SYT5	15.88
cg14902763	chr14	67137966	-0.002858	0.2494	0.991	1	GPHN	92.41
cg11216396	chr3	49680149	0.002366	0.2065	0.991	1	BSN	89.15
cg04390667	chr11	46624867	-0.001514	0.1322	0.991	1	HARBI1	94.67
cg00363737	chr10	116031419	0.002205	0.1925	0.991	1	VWA2	93.57
cg16423843	chr12	100825099	-0.002768	0.2416	0.991	1		91.89
cg25429672	chr11	73692155	-0.005995	0.5234	0.991	1	UCP2	69.14
cg00633740	chr20	57879905	0.003147	0.2749	0.991	1	EDN3	87.43
cg21510867	chr16	81477522	0.005304	0.4633	0.991	1	CMIP	43.83
cg00550080	chr6	30124792	0.001887	0.1649	0.991	1	TRIM10	94.22
cg10042799	chr14	95236123	-0.0004254	0.03717	0.991	1	GSC	2.38
cg18623476	chr6	116572431	-0.002606	0.2277	0.991	1	TSPYL4	88.46
cg14696348	chr16	89984517	0.001367	0.1195	0.991	1	MC1R	3.87
cg17106876	chr12	264282	-0.002721	0.2378	0.991	1	IQSEC3	90.73
cg21140013	chr1	27672877	-0.003606	0.3151	0.991	1	SYTL1	84.18
cg13245802	chr5	171710651	0.001822	0.1592	0.991	1	UBTD2	5.55
cg24433844	chr6	31019494	-0.04148	3.626	0.991	1		56.86
cg03358872	chr9	129344683	-0.005842	0.5106	0.991	1		84.57
cg19836549	chr7	51798400	0.007319	0.6399	0.991	1		24.98
cg18131836	chr11	82413237	-0.004983	0.4356	0.991	1		13.25
cg05069431	chr9	6326904	-0.002094	0.183	0.991	1	TPD52L3	92.3
cg18248586	chr11	113329026	0.007184	0.628	0.991	1	DRD2	74.53
cg16516044	chr2	88352636	0.002723	0.2381	0.991	1	KRCC1	92.97
cg01674818	chr2	17966329	0.003723	0.3256	0.991	1	GEN1	65.62
cg06149204	chr3	119530095	-0.002822	0.2468	0.991	1	NR1I2	91.73
cg04260643	chr2	65221688	-0.001656	0.1448	0.991	1	SLC1A4	94.49
cg02433564	chr6	37673335	0.001174	0.1027	0.991	1		3.84
cg00361682	chr10	114392337	0.001665	0.1456	0.991	1	VTI1A	95.5
cg24115040	chr7	96652375	0.003693	0.3231	0.991	1	DLX5	3.96
cg13872030	chr12	110133569	-0.002617	0.229	0.991	1		89.15
cg25598376	chr3	15084348	0.0026	0.2275	0.991	1	NR2C2	91.41
cg05302542	chr17	73286267	-0.0007146	0.06254	0.991	1	SLC25A19	2.23
cg11246649	chr16	57177804	0.003556	0.3112	0.991	1	CPNE2	78.56
cg04344875	chr7	130131484	0.004604	0.403	0.991	1	MEST	62.54
cg03682771	chr1	212198317	0.004228	0.37	0.991	1	INTS7	93.3
cg18498622	chrX	151810246	-0.007505	0.6571	0.991	1	GABRQ	59.79
cg27440574	chr1	187445635	-0.002739	0.2398	0.991	1		90.82
cg06620193	chr3	78803218	-0.004722	0.4137	0.991	1	ROBO1	91.82
cg22119334	chr5	13911070	-0.001551	0.1359	0.991	1	DNAH5	95.1
cg17430651	chr7	617894	-0.01056	0.9258	0.991	1	PRKAR1B	97.69
cg17876463	chr1	25891032	-0.005673	0.4975	0.991	1	LDLRAP1	83.65
cg08441314	chr11	121446689	0.005943	0.5213	0.991	1	SORL1	71.24
cg05104099	chr16	3714340	-0.001668	0.1463	0.991	1	TRAP1	94.62
cg23604158	chr2	74781329	0.0005018	0.04401	0.991	1	LOXL3	1.83
cg16398511	chr6	31010701	-0.01031	0.904	0.991	1		24.17
cg22165507	chr1	165601007	-0.001209	0.1061	0.991	1	MGST3	4.06
cg00247614	chr20	689300	-0.001806	0.1584	0.991	1		93.87
cg15818008	chr11	112126170	-0.008474	0.7435	0.991	1	C11orf34	49.17
cg18660329	chr3	8713512	0.008961	0.7863	0.991	1		76.77
cg12729623	chr4	101816814	0.01182	1.037	0.991	1		65.16
cg16334554	chr12	132299973	0.002379	0.2087	0.991	1		92.9
cg06975043	chr9	122047025	0.002209	0.1938	0.991	1	BRINP1	92.84
cg02538079	chr2	229542809	-0.002644	0.232	0.991	1		91.19
cg17722542	chr3	126952898	-0.006938	0.6089	0.991	1		77.67
cg07826522	chr5	134548252	0.002486	0.2182	0.991	1		93.02
cg04724489	chr7	127725176	0.002542	0.2232	0.991	1	SND1	85.56
cg13033858	chr12	109248326	-0.00615	0.5399	0.991	1	SSH1	75.79
cg08471511	chr8	37652908	0.002648	0.2325	0.991	1	ADGRA2	88.06
cg06655190	chr16	75551627	-0.005956	0.5229	0.991	1		59.48
cg08292968	chr12	111020671	-0.0008822	0.07746	0.991	1	PPTC7	2.89
cg01675534	chr20	4173383	-0.005597	0.4915	0.991	1	LINC01433	67.87
cg07785693	chr5	31746053	-0.002068	0.1816	0.991	1		93.79
cg15270813	chr20	33814170	-0.007662	0.673	0.991	1	MMP24	9.29
cg24149324	chr6	1125394	-0.007638	0.6709	0.991	1		60.12
cg09729848	chr5	178770998	-0.001316	0.1156	0.991	1	ADAMTS2	3.87
cg08171351	chr22	17600844	-0.007762	0.6821	0.991	1	CECR6	13.95
cg20046343	chr6	41528785	0.001931	0.1697	0.991	1	FOXP4	4.82
cg09010461	chr2	36716801	0.002869	0.2522	0.991	1	CRIM1	92.31
cg09930712	chr7	28838086	0.002168	0.1906	0.991	1	CREB5	92.24
cg15032112	chr15	36962563	-0.004392	0.3861	0.991	1	C15orf41	91.9
cg05232865	chr4	80885602	0.004362	0.3835	0.991	1	ANTXR2	87.89
cg22810163	chr8	61591436	-0.009999	0.8793	0.991	1	CHD7	3.42
cg11447971	chr7	116217314	0.003216	0.2829	0.991	1	LINC01510	91.01
cg26451499	chr17	63694336	-0.00229	0.2015	0.991	1	CCDC46	93.17
cg16107724	chr1	31158299	0.0008653	0.07612	0.991	1		1.87
cg12400790	chr7	2635181	0.003649	0.3211	0.991	1	IQCE	90.46
cg22976632	chrX	53025900	-0.005046	0.4442	0.991	1	FAM156A	72.75
cg07466320	chr16	2806495	-0.00327	0.2879	0.991	1	SRRM2	81.54
cg02416344	chr15	56993230	0.001977	0.174	0.991	1	ZNF280D	94.32
cg26640594	chr17	39711720	0.004677	0.4118	0.991	1	LINC00974	70.37
cg12113132	chr15	43476923	-0.003542	0.3119	0.991	1	TMEM62	88.3
cg25206026	chrX	134049257	-0.002624	0.231	0.991	1	MOSPD1	26.02
cg22323287	chr17	48775390	0.004262	0.3754	0.991	1	ANKRD40	69.78
cg20452199	chr17	50799435	0.002938	0.2588	0.991	1		91.09
cg16988958	chr6	7987739	0.00214	0.1885	0.991	1	MGC26597	91.95
cg16723002	chr17	27285150	0.002461	0.2168	0.991	1	SEZ6	88.01
cg00123478	chr4	10458165	-0.005979	0.5269	0.991	1	ZNF518B	32.4
cg03657573	chr3	182972326	-0.0004915	0.04333	0.991	1	MCF2L2	1.16
cg26262605	chr1	93427691	-0.001545	0.1362	0.991	1	FAM69A	4.6
cg00616172	chr15	50473854	0.003114	0.2745	0.991	1	SLC27A2	89.83
cg18092924	chr20	61545907	0.001989	0.1754	0.991	1	DIDO1	93.89
cg24301692	chr2	85696201	0.002047	0.1805	0.991	1		94.7
cg01999118	chr3	35465004	0.001925	0.1698	0.991	1		93.71
cg23430644	chr11	65383542	-0.00179	0.1579	0.991	1	PCNXL3	4.39
cg13936339	chr1	153912211	-0.001928	0.1701	0.991	1	DENND4B	94.37
cg18771577	chr11	123452158	0.002331	0.2057	0.991	1	GRAMD1B	87.97
cg23538246	chr2	132752697	-0.002727	0.2406	0.991	1		91.09
cg15905945	chr16	67421707	0.003633	0.3206	0.991	1		85.24
cg03660901	chr18	76473146	0.009222	0.8141	0.991	1		43.31
cg03769168	chr21	46763219	-0.002926	0.2583	0.991	1	LINC00316	86.13
cg27137978	chr19	46389521	-0.001207	0.1066	0.991	1	IRF2BP1	3.56
cg23058439	chr2	109802157	0.004587	0.405	0.991	1	SH3RF3	73.84
cg02622579	chr14	22950871	-0.007746	0.684	0.991	1		46.31
cg06594578	chr12	49719373	-0.003058	0.27	0.991	1	TROAP	86.45
cg08761926	chr10	133664101	0.003831	0.3383	0.991	1		83.97
cg22628877	chr22	45489646	-0.002647	0.2338	0.991	1		91.14
cg20272648	chr8	37660108	-0.005487	0.4847	0.991	1	GPR124	54.49
cg18627347	chr5	169627543	0.00176	0.1555	0.991	1	LINC01187	94.69
cg14692920	chr2	204316100	0.003336	0.2947	0.991	1	RAPH1	93.03
cg18773362	chr11	66328035	-0.005625	0.497	0.991	1	ACTN3	61.21
cg15891267	chr4	189923409	0.00264	0.2333	0.991	1		89.14
cg20092221	chr1	18013045	0.006212	0.549	0.991	1	ARHGEF10L	62.97
cg00801798	chr9	5628280	0.005603	0.4952	0.991	1	KIAA1432	16.55
cg08276138	chr15	42873451	0.005503	0.4864	0.991	1	STARD9	26.91
cg13343392	chr15	30175531	-0.00833	0.7362	0.991	1		64.1
cg14134703	chr5	876251	-0.002322	0.2053	0.991	1	BRD9	92.77
cg00176020	chr22	24856594	-0.00608	0.5375	0.991	1	ADORA2A-AS1	28.83
cg21808468	chr5	112604610	-0.002263	0.2001	0.991	1	MCC	92.42
cg19330536	chr5	145522986	-0.003646	0.3223	0.991	1	LARS	93.7
cg23197096	chr10	92577495	-0.003241	0.2865	0.991	1	HTR7	85.21
cg16002985	chr4	149803689	-0.002659	0.2351	0.991	1		92.63
cg21900534	chr19	14993425	-0.002818	0.2492	0.991	1	OR7A17	90.47
cg15344068	chr6	45867679	-0.002471	0.2185	0.991	1	CLIC5	92.24
cg23586138	chr2	27719544	0.00319	0.2822	0.991	1	FNDC4	16.16
cg04162373	chr7	122543483	-0.00471	0.4168	0.991	1		81.9
cg00689197	chr8	144778535	-0.002392	0.2117	0.991	1	BREA2	92.09
cg00565113	chr18	45694457	0.002931	0.2595	0.991	1		89.93
cg20348081	chr1	150232800	-0.004536	0.4018	0.991	1	CA14	61.27
cg10443049	chr7	8481537	0.00215	0.1904	0.991	1	NXPH1	5.22
cg19688957	chr2	67147346	0.003917	0.347	0.991	1	LOC101060019	91.3
cg19777795	chr11	75538036	0.007877	0.6977	0.991	1	UVRAG	72.94
cg11491989	chr12	131356597	0.001346	0.1193	0.991	1	RAN	4.19
cg06212753	chr17	7329719	0.001811	0.1604	0.991	1	C17orf74	94.07
cg09757099	chr1	65421348	0.004231	0.3749	0.991	1	JAK1	79.39
cg11868940	chr17	923728	-0.0014	0.124	0.991	1	ABR	96.03
cg16681526	chr1	6526469	0.0071	0.6292	0.991	1	TNFRSF25	42.21
cg20592836	chr20	33292126	0.05302	4.699	0.991	1	TP53INP2	34.26
cg15963542	chrX	72434674	0.003896	0.3454	0.991	1	NAP1L2	24.3
cg13356370	chr15	65504725	-0.005088	0.4512	0.991	1	CILP	55.72
cg04813697	chr10	22920025	-0.006656	0.5903	0.991	1	PIP4K2A	56.62
cg00894216	chr9	123688885	-0.003774	0.3348	0.991	1	TRAF1	12.42
cg00044466	chr16	15238525	0.004108	0.3644	0.991	1		57.15
cg05473447	chr8	96281195	0.002692	0.2388	0.991	1	C8orf37	5.6
cg23119463	chr10	134592391	-0.002792	0.2477	0.991	1	INPP5A	87.32
cg19342382	chr7	75116350	-0.002712	0.2406	0.991	1	POM121C	89.58
cg10386598	chr4	26442255	0.007363	0.6534	0.991	1		63.6
cg18361815	chr3	46671334	-0.003326	0.2952	0.991	1		6.61
cg20173170	chr6	31127120	0.008745	0.7761	0.991	1	TCF19	22.33
cg00485704	chr2	231445372	-0.004566	0.4053	0.991	1		77.01
cg27004523	chr11	28517533	0.005569	0.4942	0.991	1		88.07
cg26482373	chrX	122616688	-0.003652	0.3241	0.991	1	GRIA3	90.74
cg06991755	chr19	33539924	-0.009267	0.8228	0.991	1	RHPN2	45.92
cg19825503	chr2	63155443	-0.002115	0.1877	0.991	1	EHBP1	93.03
cg23340478	chr9	135457254	-0.001463	0.1299	0.991	1	BARHL1	2.78
cg03466265	chr14	53331377	-0.003267	0.2901	0.991	1	FERMT2	90.38
cg08913233	chr10	114539300	0.002484	0.2206	0.991	1	VTI1A	94.49
cg02750743	chr12	117477837	-0.006654	0.5911	0.991	1	TESC	54.37
cg17305762	chr15	69715433	-0.002111	0.1875	0.991	1	KIF23	96.78
cg04144108	chr15	43632501	0.001155	0.1026	0.991	1	ADAL	95.84
cg22772386	chr6	167763320	0.001412	0.1255	0.991	1		96.83
cg06080014	chr16	84822990	0.001886	0.1676	0.991	1		94.28
cg15899410	chr15	76136386	0.004481	0.3982	0.991	1	UBE2Q2	11.96
cg15867626	chr3	87045569	-0.002268	0.2015	0.991	1		92.81
cg26483359	chr8	146012773	0.00147	0.1306	0.991	1	ZNF34	4.52
cg05116876	chr12	76083304	0.003544	0.3151	0.991	1		88.53
cg24969672	chr10	71993207	-0.002572	0.2287	0.991	1	PPA1	7.3
cg12412598	chr12	132939165	0.004432	0.3942	0.991	1		86.47
cg15060115	chr11	45672248	-0.00797	0.7089	0.991	1	CHST1	76.1
cg16156925	chr22	37916286	-0.003591	0.3194	0.991	1	CARD10	83.39
cg27194081	chr22	50640274	-0.00172	0.153	0.991	1	SELO	5.35
cg27588119	chr17	58042227	-0.0003998	0.03557	0.991	1	RNFT1	1.17
cg01842700	chr1	161749251	0.002369	0.2107	0.991	1	ATF6	93.18
cg10012825	chr19	52002032	0.007418	0.6601	0.991	1	SIGLEC12	44.69
cg06608378	chr15	76016129	-0.002898	0.258	0.991	1	ODF3L1	91.67
cg22879130	chr21	40287759	-0.001144	0.1018	0.991	1	LOC400867	95.25
cg23993628	chr2	148682479	0.001147	0.1021	0.991	1	ACVR2A	95.49
cg07359924	chr2	146500614	0.004238	0.3773	0.991	1		89.72
cg26141862	chr19	37096122	-0.0003822	0.03403	0.991	1	ZNF382	1.7
cg16815825	chr1	70670919	0.002198	0.1958	0.991	1	LRRC40	3.38
cg14471081	chr17	20048669	-0.001623	0.1445	0.991	1	SPECC1	94.48
cg15111720	chr2	86139693	0.002456	0.2188	0.991	1		89.48
cg21302120	chr4	24585281	-0.009058	0.807	0.991	1	DHX15	6.39
cg14317884	chr11	64627776	-0.002478	0.2208	0.991	1	EHD1	93.66
cg01593857	chr18	76725474	0.00788	0.7022	0.991	1		94.17
cg10820916	chr20	34301127	0.001752	0.1561	0.991	1	RBM39	93.67
cg09734089	chr9	21396674	0.001988	0.1772	0.991	1		93.94
cg16043555	chr2	48756971	0.00219	0.1953	0.991	1	STON1	8.64
cg24219001	chr6	5270986	-0.005449	0.4858	0.991	1	FARS2	95.46
cg25439758	chr11	67817606	0.0006343	0.05656	0.991	1	TCIRG1	97.51
cg01418749	chr1	206990584	-0.006089	0.543	0.991	1	IL19	87.41
cg18986090	chr11	66624984	0.005679	0.5066	0.991	1	LRFN4	21.84
cg17821137	chr19	18202059	0.001326	0.1183	0.991	1	IL12RB1	3.18
cg21097698	chr4	76932399	-0.0003428	0.03058	0.991	1	ART3	98.71
cg11239168	chr5	140614552	0.009761	0.871	0.991	1	PCDHB18	69.86
cg13798138	chr15	42454759	-0.001124	0.1003	0.991	1	VPS39	95.36
cg12260013	chr18	55456673	-0.02017	1.8	0.991	1	ATP8B1	86.33
cg14631218	chr9	139114561	0.003249	0.29	0.991	1	QSOX2	89.45
cg04998447	chr15	90209223	0.002777	0.2479	0.991	1	PLIN1	26.22
cg06893362	chr20	47897124	0.005207	0.4649	0.991	1	C20orf199	80.74
cg03976364	chr4	165426177	0.002566	0.2291	0.991	1	MIR5684	92.1
cg21094022	chr22	46481603	-0.002869	0.2563	0.991	1	LOC400931	87.31
cg00004821	chr18	47460659	0.002208	0.1973	0.991	1	MYO5B	91.94
cg02697194	chrX	135331430	-0.003823	0.3415	0.991	1	MAP7D3	90.63
cg25806347	chr2	45164720	0.001957	0.1749	0.991	1		6.16
cg21439450	chr16	57496664	-0.001206	0.1078	0.991	1	POLR2C	3.84
cg16795307	chr13	33780362	0.002957	0.2643	0.991	1	STARD13	9.17
cg19095568	chr15	41062113	0.00377	0.3369	0.991	1	DNAJC17	9.03
cg20799268	chr8	142275649	-0.001505	0.1346	0.991	1		4.28
cg07035442	chr17	81028481	0.004752	0.4248	0.991	1		72.56
cg23552637	chr11	493125	-0.003008	0.2689	0.991	1		87.84
cg18706841	chr12	77186157	-0.002836	0.2536	0.991	1	ZDHHC17	93.28
cg07101782	chr3	37034495	0.000541	0.04838	0.991	1	MLH1	0.92
cg25757355	chr10	80111202	0.002059	0.1842	0.991	1		92.97
cg16847690	chr11	94434054	-0.00482	0.4312	0.991	1		90.06
cg20431697	chr4	16159897	-0.001406	0.1258	0.991	1		94.65
cg06042550	chr20	60455415	0.002352	0.2105	0.991	1	CDH4	92.14
cg07141055	chr16	84328127	0.00132	0.1182	0.991	1	WFDC1	3.87
cg10290861	chr15	24997491	-0.006573	0.5883	0.991	1		84.79
cg20633020	chr15	82340327	-0.001935	0.1732	0.991	1		5.81
cg15943887	chr16	55356735	0.004468	0.3999	0.991	1		82.08
cg17843143	chr9	26945635	0.005442	0.4871	0.991	1	IFT74	88.45
cg25592107	chr19	19042864	0.006697	0.5995	0.991	1	HOMER3	80.91
cg01243226	chrX	15807818	-0.002762	0.2473	0.991	1	ZRSR2	86.56
cg21578543	chr4	155312795	-0.00319	0.2856	0.991	1	DCHS2	89.48
cg02390121	chr2	208967325	-0.002647	0.237	0.991	1		90.49
cg13241645	chr3	52235959	0.006412	0.5742	0.991	1	ALAS1	55.23
cg16469582	chr2	24859491	-0.003688	0.3302	0.991	1	NCOA1	93.19
cg19614379	chr17	30638445	0.001628	0.1458	0.991	1	RHBDL3	94.02
cg02891208	chr5	172151670	0.001681	0.1506	0.991	1		94.61
cg07045199	chr13	24463743	0.002313	0.2072	0.991	1	PCOTH	7.47
cg17824700	chr9	131915724	-0.001506	0.1349	0.991	1		94.95
cg14839649	chr8	8775310	0.005747	0.5149	0.991	1		50.57
cg19701246	chr3	39508314	0.001154	0.1034	0.991	1	MOBP	95.04
cg16368095	chr7	7156638	-0.002901	0.26	0.991	1		91.84
cg16997920	chr4	88421505	0.0359	3.218	0.991	1	SPARCL1	71.31
cg03036408	chr9	127674275	-0.001888	0.1693	0.991	1	GOLGA1	93.38
cg13951597	chr17	15846410	0.004288	0.3844	0.991	1		87.74
cg15461842	chr2	170748176	0.002259	0.2025	0.991	1	UBR3	92.43
cg04822548	chr6	161836946	-0.00428	0.3837	0.991	1	PARK2	80.27
cg15931659	chr13	31783753	-0.006969	0.6249	0.991	1	B3GLCT	76.48
cg06974461	chr20	56064934	-0.001405	0.126	0.991	1	HMGB1L1	93.97
cg20697468	chr1	150237393	-0.001825	0.1637	0.991	1	CA14	94.31
cg02046755	chr3	121202345	-0.005052	0.4532	0.991	1	POLQ	87.37
cg16431963	chr5	6634117	-0.003	0.2691	0.991	1	NSUN2	8.37
cg18369629	chr1	179757065	0.002197	0.1971	0.991	1	FAM163A	91.61
cg15652984	chr2	152385032	-0.001809	0.1623	0.991	1	NEB	94.01
cg19371105	chr13	29159914	0.007384	0.6625	0.991	1		75.06
cg06011631	chr15	92738832	-0.00358	0.3213	0.991	1		73.97
cg13937208	chr13	78551078	-0.001471	0.132	0.991	1	EDNRB	94.3
cg01518295	chr11	118572956	-0.002846	0.2555	0.991	1		91.18
cg07980302	chr19	49348734	0.002393	0.2148	0.991	1	PLEKHA4	93.37
cg14857371	chr11	35641080	-0.00176	0.158	0.991	1	FJX1	4.68
cg17457379	chr1	145003040	0.004779	0.4291	0.991	1	PDE4DIP	80.53
cg27306777	chr5	172261294	-0.00542	0.4867	0.991	1	ERGIC1	4.29
cg02771041	chr13	20810398	-0.001958	0.1759	0.991	1		93.48
cg11311352	chr19	56058710	-0.00712	0.6396	0.991	1		30.16
cg22777724	chr17	46622516	-0.006125	0.5502	0.991	1	HOXB2	49.48
cg21378562	chr12	66008070	-0.005144	0.4623	0.991	1		90.65
cg16948172	chr2	115219025	0.002063	0.1854	0.991	1	DPP10	94.23
cg04204452	chr17	1479213	0.004554	0.4093	0.991	1	SLC43A2	43.48
cg00078770	chr3	150511688	0.001958	0.176	0.991	1		92.42
cg03204318	chr2	66708895	0.005527	0.4969	0.991	1	MEIS1	88.27
cg01178013	chr2	160012656	0.003762	0.3382	0.991	1	TANC1	93.07
cg12444564	chr11	108203309	0.001462	0.1315	0.991	1	ATM	95.44
cg07116337	chr2	169658426	-0.002599	0.2338	0.991	1	NOSTRIN	89.2
cg07818219	chr3	169588030	0.003413	0.307	0.991	1	LRRC31	88.45
cg04772620	chr4	95419298	0.002342	0.2106	0.991	1	PDLIM5	93.98
cg18452447	chr20	19775814	0.002564	0.2306	0.991	1		90.99
cg01648788	chr9	129088797	0.0006902	0.0621	0.991	1	MVB12B	2.46
cg11989915	chr3	42694439	-0.002842	0.2556	0.991	1	ZBTB47	15.51
cg26710055	chr3	15468825	-0.0004476	0.04027	0.991	1	EAF1	0.94
cg26836214	chrX	68518424	0.004502	0.405	0.991	1		92.13
cg16945615	chr2	31625013	0.002928	0.2635	0.991	1	XDH	91.1
cg25696006	chr12	132510195	-0.001228	0.1105	0.991	1	EP400	95.39
cg16652621	chr1	27614186	-0.0005902	0.05313	0.991	1	WDTC1	97.35
cg16894138	chr3	53270350	-0.003505	0.3158	0.991	1	TKT	10.41
cg09880234	chr4	129732963	-0.00102	0.09197	0.991	1	JADE1	3.03
cg08236623	chr13	98126882	0.006496	0.5858	0.991	1		79.26
cg14285025	chr18	29897649	0.002393	0.2158	0.991	1	GAREM	93.23
cg08733789	chr3	37724048	0.003423	0.3087	0.991	1	ITGA9	84.97
cg02926165	chr5	3595963	-0.001773	0.16	0.991	1	IRX1	4.73
ch.14.1475328F	chr14	92585817	-0.002272	0.2051	0.991	1	NDUFB1	4.64
cg21650900	chr2	235405122	-0.0004099	0.037	0.991	1	ARL4C	0.79
cg22487817	chr8	124372195	-0.002397	0.2164	0.991	1	ATAD2	94.13
cg06736685	chr16	85589349	-0.00122	0.1102	0.991	1		3.28
cg15649083	chr16	5083769	-0.0003229	0.02916	0.991	1	NAGPA-AS1	1.47
cg16063162	chr12	89721406	0.00552	0.4986	0.991	1		29.26
cg26958236	chr21	46785338	-0.002713	0.2451	0.991	1		85.05
cg13953408	chr2	168993097	0.001838	0.1661	0.991	1	STK39	4.39
cg27028475	chr5	169113219	0.002716	0.2455	0.991	1	DOCK2	88.91
cg10577346	chr11	8704225	-0.0003807	0.03442	0.991	1	RPL27A	1.37
cg23783856	chr2	102878934	-0.004734	0.428	0.991	1		79.52
cg16137742	chr1	50547046	0.002755	0.2491	0.991	1	ELAVL4	90.98
cg06616755	chr1	5957659	-0.002161	0.1954	0.991	1	NPHP4	93.69
cg26810925	chr12	76440880	0.003694	0.334	0.991	1	NAP1L1	93.47
cg08969220	chr17	45791851	0.005058	0.4575	0.991	1		55.38
cg00560482	chr10	124895474	0.0009959	0.0901	0.991	1	HMX3	1.91
cg13396019	chr1	220564510	-0.003498	0.3165	0.991	1		84.41
cg12526443	chr12	131864583	0.007427	0.672	0.991	1		70.55
cg05216305	chr8	21898495	-0.003375	0.3055	0.991	1		88.59
cg13968943	chr4	168349329	0.00275	0.2489	0.991	1		91.18
cg02166817	chr17	76508348	-0.003375	0.3055	0.991	1	DNAH17	82.73
cg06133912	chr5	176125943	0.004183	0.3787	0.991	1		82.76
cg13475995	chr10	5882576	-0.009247	0.8372	0.991	1		43.09
cg24321706	chr3	30647540	-0.006663	0.6033	0.991	1	TGFBR2	60.26
cg20769419	chr8	82607999	0.002603	0.2357	0.991	1	SLC10A5	90.05
cg26142999	chr6	74420503	0.005231	0.4739	0.991	1	CD109	86.54
cg08705697	chr13	67804744	-0.001182	0.1071	0.991	1	PCDH9	3.21
cg01859392	chr9	16625556	0.002481	0.2248	0.991	1	BNC2	93.94
cg11175476	chr12	12419201	0.008522	0.7722	0.991	1	LRP6	25.55
cg15675123	chr5	12623177	-0.003543	0.3212	0.991	1		83.68
cg07250198	chr6	33858087	-0.002448	0.222	0.991	1	LINC01016	91.89
cg24536200	chr6	31707961	0.0009751	0.08841	0.991	1	MSH5	3.1
cg14504826	chr17	38939673	0.003653	0.3313	0.991	1	KRT27	86.46
cg16911810	chr2	119596346	-0.005112	0.4636	0.991	1		36.13
cg20526800	chr20	33880825	0.003921	0.3557	0.991	1	FAM83C	77.52
cg10021756	chr10	95353772	0.002118	0.1921	0.991	1	RBP4	92.62
cg23967480	chr16	11118704	-0.002036	0.1847	0.991	1	CLEC16A	93.43
cg21525627	chr12	77149647	-0.002274	0.2063	0.991	1		90.36
cg27369641	chr7	100274361	0.002159	0.1959	0.991	1	GNB2	92.85
cg17211596	chr10	5638081	-0.00441	0.4002	0.991	1		24.66
cg27156771	chr6	34326474	0.003263	0.2962	0.991	1	NUDT3	89.98
cg27001818	chr22	33724826	0.005271	0.4785	0.991	1	LARGE	37.41
cg00557854	chr22	22330619	-0.002395	0.2175	0.991	1	TOP3B	91.85
cg08418635	chr5	119952324	0.002061	0.1871	0.991	1	PRR16	93.37
cg06919490	chr4	166034313	-0.0009433	0.08568	0.991	1	TMEM192	3.02
cg05897790	chr4	169815120	0.002141	0.1945	0.991	1	PALLD	93.83
cg17678877	chr2	105654366	-0.002375	0.2158	0.991	1	MRPS9	7.28
cg10541139	chr1	225767995	0.004131	0.3754	0.991	1	ENAH	92.3
cg18455081	chr21	17144413	-0.008015	0.7285	0.991	1	USP25	86.13
cg04893584	chr2	98628922	0.001446	0.1315	0.991	1		94.72
cg03674224	chr4	2343207	4e-04	0.03636	0.991	1	ZFYVE28	98.46
cg16194253	chr14	24768981	-0.001186	0.1078	0.991	1	DHRS1	1.79
cg20879720	chr5	77882295	-0.005274	0.4797	0.991	1	LHFPL2	33.27
cg09522018	chr6	139644871	-0.001316	0.1197	0.991	1		3.34
cg14862271	chrX	46950684	0.006525	0.5935	0.991	1	RGN	19.45
cg12467286	chr11	17244824	-0.006476	0.5891	0.991	1		81.19
cg11093459	chr9	100701141	-0.006319	0.5749	0.991	1	HEMGN	90.49
cg06621620	chr3	127299170	-0.001988	0.181	0.991	1	TPRA1	93
cg09997546	chr11	8931473	-0.01161	1.057	0.991	1	C11orf17	42.41
cg04307531	chr4	185376838	-0.001721	0.1567	0.991	1	IRF2	94.29
cg16639172	chr16	31833471	-0.00377	0.3433	0.991	1		71.52
cg14024017	chr10	20218525	0.003812	0.3472	0.991	1	PLXDC2	88.8
cg21020944	chr13	42845694	0.004913	0.4475	0.991	1	AKAP11	15.85
cg17146522	chr3	58197041	-0.002317	0.211	0.991	1	DNASE1L3	92.38
cg01763173	chr2	171674437	0.0007651	0.06969	0.991	1	GAD1	2.31
cg04148726	chr2	55310710	-0.003843	0.3501	0.991	1		73.45
cg26167256	chr13	99135986	0.00127	0.1157	0.991	1	STK24	95.52
cg07134061	chr17	3595754	-0.00561	0.5111	0.991	1	P2RX5-TAX1BP3	81.42
cg16162970	chr14	105779952	0.007116	0.6484	0.991	1	PACS2	35.76
cg14242024	chr9	138966848	-0.001068	0.09731	0.991	1	NACC2	97.67
cg02661977	chr15	31864000	0.006433	0.5863	0.991	1	OTUD7A	76.18
cg00372940	chr1	109583681	0.001027	0.09363	0.991	1	WDR47	3.02
cg12407844	chr14	60558421	0.001505	0.1372	0.991	1	C14orf135	3.23
cg15764693	chrX	99928813	-0.004312	0.3931	0.991	1		70.16
cg17637288	chr18	9702232	0.004916	0.4481	0.991	1		22.87
cg27180777	chr10	134164990	-0.002741	0.2499	0.991	1	LRRC27	91.47
cg23640289	chr9	116875507	-0.006278	0.5723	0.991	1		65.67
cg16086730	chr5	9782142	-0.002809	0.2562	0.991	1	LOC285692	90.2
cg23064048	chr4	141700652	-0.003515	0.3205	0.991	1		91.15
cg24510437	chr1	9075220	0.009729	0.8875	0.991	1	SLC2A7	87.12
cg16214440	chr6	169276578	-0.002663	0.2429	0.991	1		81.75
cg08048178	chr3	195601155	0.001191	0.1087	0.991	1	TNK2	95.49
cg04822167	chrX	73011078	-0.001887	0.1722	0.991	1	TSIX	93.38
cg01151584	chr11	64627528	0.005933	0.5416	0.991	1	EHD1	70.58
cg08337490	chr6	139308910	0.002379	0.2172	0.991	1	REPS1	2.12
cg09144953	chr1	18047056	-0.003096	0.2826	0.991	1		85.08
cg21776494	chr7	4046741	0.003501	0.3196	0.991	1	SDK1	87.24
cg06873684	chr19	4472059	-0.003591	0.3281	0.991	1	HDGF2	4.18
cg16321672	chr7	81638051	0.005888	0.538	0.991	1	LOC101927356	89.01
cg12901634	chr17	34091205	-0.001078	0.09853	0.991	1	C17orf50	3.93
cg22115805	chr15	88804912	-0.002729	0.2494	0.991	1		88.66
cg08695504	chr10	13325420	0.001925	0.1759	0.991	1	PHYH	93.61
cg11098429	chr8	33278959	-0.01051	0.9602	0.991	1	FUT10	36.57
cg04400583	chr1	24410953	0.003178	0.2905	0.991	1	MYOM3	84.27
cg06482989	chr17	7494095	0.002506	0.2291	0.991	1	SOX15	84.66
cg13640057	chr5	32512298	-0.003605	0.3296	0.991	1		82.52
cg14393975	chr8	103253643	0.002786	0.2547	0.991	1		91.44
cg12474759	chr6	26027625	-0.003227	0.2951	0.991	1	HIST1H4B	8.02
cg23971110	chr6	99275960	0.001051	0.09614	0.991	1		4.16
cg17401974	chr8	77723185	0.002812	0.2572	0.991	1	ZFHX4	92.98
cg16719100	chr12	43631410	-0.003018	0.2761	0.991	1		90.24
cg05694884	chr17	77774298	0.00254	0.2324	0.991	1		6.26
cg16863802	chrX	102206686	-0.003804	0.348	0.991	1		8.2
cg16452539	chr6	40307622	0.003658	0.3347	0.991	1		62.5
cg15646847	chr16	84051367	-0.002073	0.1897	0.991	1	SLC38A8	91.06
cg26726780	chr9	131549518	0.0008076	0.07393	0.991	1	TBC1D13	2.65
cg24745548	chr2	220363628	-0.0009219	0.08443	0.991	1	GMPPA	1.36
cg21767790	chr14	107255559	0.009874	0.9043	0.991	1		59.64
cg08971769	chr10	75258327	-0.001565	0.1434	0.991	1	USP54	94.46
cg19064367	chr4	2934614	-0.004703	0.4308	0.991	1	MFSD10	55.13
cg18376954	chr19	17021648	0.002815	0.2579	0.991	1	CPAMD8	87.6
cg25182621	chr3	184097440	0.003549	0.3251	0.991	1	CHRD	84.19
cg23917006	chr1	43207294	0.004497	0.412	0.991	1	CLDN19	55.31
cg04737319	chr20	18568568	0.0004365	0.03999	0.991	1	DTD1	0.93
cg02546983	chr5	121312911	0.003858	0.3536	0.991	1	SRFBP1	88.47
cg18773591	chr2	51001003	-0.004	0.3666	0.991	1	NRXN1	60.17
cg03465682	chr14	36416167	0.004515	0.4139	0.991	1		72.91
cg19218509	chr20	32856747	-0.005394	0.4945	0.991	1	ASIP	66.17
cg15771228	chr15	64455433	0.0003665	0.0336	0.991	1	PPIB	1.6
cg09065714	chr2	27531535	-0.004001	0.3668	0.991	1	UCN	91.07
cg26367355	chrX	31365408	-0.004092	0.3753	0.991	1	DMD	90.39
cg07901251	chr14	23503042	-0.004732	0.434	0.991	1	PSMB5	76.4
cg11394361	chr17	67570862	0.003606	0.3309	0.991	1		90.58
cg21064505	chr6	169902441	0.0008366	0.07677	0.991	1	WDR27	98.25
cg22584582	chr19	1011006	0.002446	0.2246	0.991	1	C19orf6	89.5
cg05402891	chr14	96152661	-0.009333	0.857	0.991	1	TCL1B	69.13
cg04060728	chr3	180586762	0.003172	0.2912	0.991	1	LOC101928882	85.16
cg02812774	chr6	3787537	0.002657	0.2441	0.991	1		93.7
cg18433260	chr10	105678266	0.001095	0.1006	0.991	1	OBFC1	3.3
cg16918523	chr3	170431215	-0.002647	0.2433	0.991	1		91.07
cg05761898	chr13	95673084	-0.001887	0.1735	0.991	1	ABCC4	93.69
cg12651645	chr15	101845059	-0.002578	0.237	0.991	1	PCSK6	93.2
cg12792560	chr1	222172095	-0.001954	0.1797	0.991	1		92.17
cg10496071	chr20	18591952	0.002303	0.2118	0.991	1	DTD1	93.84
cg10297267	chr1	31441150	0.002994	0.2753	0.991	1	SNORD85	78.55
cg23774667	chr19	56049257	-0.003168	0.2913	0.991	1	SBK2	88.87
cg13614617	chr15	65656635	-0.003621	0.3331	0.991	1	IGDCC3	84.37
cg13222048	chr12	125629892	0.002702	0.2485	0.991	1		86.35
cg19578161	chr14	68482919	-0.001487	0.1368	0.991	1	RAD51L1	94.7
cg09298934	chr6	43272572	-0.002475	0.2277	0.991	1	SLC22A7	89.27
cg05213116	chr9	138661546	-0.003572	0.3288	0.991	1	KCNT1	82.74
cg22998171	chr9	34730667	0.005438	0.5006	0.991	1	FAM205A	90.34
cg22821334	chr1	4185367	0.004809	0.4427	0.991	1		81.57
cg14958032	chr1	1711661	0.003554	0.3273	0.991	1	NADK	9.46
cg09427568	chr12	97670383	0.01366	1.258	0.991	1		86.23
cg12475094	chr11	106295174	0.003255	0.2998	0.991	1		86.62
cg24433831	chr2	70410539	0.001682	0.155	0.991	1	C2orf42	93.91
cg18709968	chr10	127136669	-0.002931	0.27	0.991	1		90.49
cg12301597	chr14	91885475	0.00219	0.2018	0.991	1	CCDC88C	11.92
cg20189563	chr17	42399223	-0.002987	0.2753	0.991	1	SLC25A39	88.6
cg13896955	chr16	28873580	-0.002496	0.2301	0.991	1	SH2B1	91.44
cg21803181	chr12	95512373	-0.001958	0.1805	0.991	1	FGD6	93.62
cg02232340	chr6	85377714	-0.002577	0.2376	0.991	1		91.59
cg27469518	chr1	90457601	0.00204	0.1881	0.991	1		93.87
cg02850212	chr11	63905273	0.001681	0.1551	0.991	1	MACROD1	93.41
cg14872626	chr10	131299300	0.003085	0.2846	0.991	1	MGMT	88.76
cg06797895	chr9	140714507	-0.001178	0.1087	0.991	1	EHMT1	95.75
cg27164014	chr1	92765442	0.005986	0.5525	0.991	1	GLMN	70.43
cg19156064	chr1	16271064	0.001859	0.1716	0.991	1	ZBTB17	94.8
cg20261167	chr4	88896942	0.001036	0.09562	0.991	1	SPP1	3.23
cg24032872	chr19	38104709	0.001453	0.1342	0.991	1	ZNF540	94.13
cg10539191	chr3	160554194	0.00313	0.289	0.991	1	PPM1L	92.04
cg06751466	chr8	67783660	-0.00232	0.2142	0.991	1	MCMDC2	93.97
cg01364851	chr4	17812285	0.002707	0.25	0.991	1	DCAF16	7.01
cg02581909	chr20	56964033	0.0008785	0.08112	0.991	1	VAPB	2.71
cg27029150	chr7	141870007	0.006271	0.5792	0.991	1	MGAM2	83.89
cg01355405	chr8	96517573	0.002819	0.2604	0.991	1	C8orf37-AS1	90.87
cg25382344	chr16	23617019	-0.003176	0.2935	0.991	1	PALB2	82.95
cg27272210	chr12	9486542	0.003006	0.2778	0.991	1		87.93
cg21696268	chr14	102349799	0.00235	0.2172	0.991	1	PPP2R5C	93.14
cg09869474	chr4	11916185	-0.01672	1.546	0.991	1		61.13
cg19297251	chr10	10504287	-0.003953	0.3656	0.991	1	LOC101928322	83.14
cg27234358	chr5	79499978	0.001465	0.1355	0.991	1	SERINC5	94.41
cg22775789	chr12	56694541	-0.005019	0.4642	0.991	1	CS	77.6
cg05633656	chr3	123916684	-0.003657	0.3383	0.991	1	KALRN	87
cg11319855	chr15	71587838	-0.005202	0.4812	0.991	1	THSD4	24.11
cg23812298	chr9	132286470	-0.003979	0.3681	0.991	1		45.42
cg06987132	chr12	132886453	-0.003269	0.3024	0.991	1	GALNT9	86.57
cg23348223	chr5	92641883	0.007983	0.7387	0.991	1		54.84
cg26636474	chr7	157435200	0.001814	0.1679	0.991	1	PTPRN2	93.99
cg22368413	chr2	218751627	-0.001383	0.128	0.991	1	TNS1	4.93
cg09114441	chr19	40502678	-0.001168	0.1081	0.991	1	ZNF546	2.75
cg10889417	chr6	82271648	0.00281	0.2602	0.991	1		93.3
cg09960202	chr12	132969203	0.005959	0.552	0.991	1		60.06
cg22116061	chr19	48016076	0.00439	0.4066	0.991	1	NAPA	51.35
cg07146535	chr1	63782988	-0.0003672	0.03402	0.991	1		2.05
cg01845568	chr14	23790468	-0.001782	0.1651	0.991	1	BCL2L2-PABPN1	5.04
cg02422847	chr7	45026583	-0.002255	0.209	0.991	1	C7orf40	7.19
cg10215073	chr3	196756877	0.006737	0.6245	0.991	1	MFI2	9.32
cg10620866	chr6	32975875	0.002241	0.2078	0.991	1	HLA-DOA	95.67
cg09873215	chr10	104687348	0.00874	0.8104	0.991	1	CNNM2	65.93
cg10048216	chr9	75059681	0.004372	0.4054	0.991	1		59.85
cg25527936	chr2	16409585	0.004298	0.3987	0.991	1		88.25
cg07500781	chr18	228636	-0.0019	0.1762	0.991	1	THOC1	92.28
cg11519725	chr7	69175743	-0.002246	0.2084	0.991	1	AUTS2	93.71
cg06908550	chr1	222279701	-0.00373	0.3462	0.991	1		74.52
cg20698406	chr12	28564364	0.00418	0.388	0.991	1	CCDC91	91.26
cg26068911	chr5	89967277	-0.002923	0.2714	0.991	1	GPR98	91.17
cg26917638	chr3	183615684	0.005682	0.5276	0.991	1		70.06
cg17145476	chr13	101832087	-0.00164	0.1523	0.991	1	NALCN	93.64
cg27144883	chr17	13696080	-0.003105	0.2884	0.991	1		90.4
cg17181660	chr2	28144964	0.002113	0.1963	0.991	1	BRE	92.25
cg00255099	chr5	1225525	-0.00536	0.4978	0.991	1	SLC6A18	79.56
cg24492876	chr3	189703833	-0.001964	0.1825	0.991	1	P3H2	94.77
cg01532237	chr17	41452743	0.002923	0.2716	0.991	1	LINC00910	88.83
cg06136054	chr11	131544295	-0.003603	0.3347	0.991	1	NTM	87.07
cg07387634	chr1	95006322	-0.006361	0.5912	0.991	1	F3	76.51
cg00102093	chr1	232345923	0.002292	0.2131	0.991	1		91.7
cg14462418	chr6	14004536	0.001612	0.1499	0.991	1		94.03
cg22474130	chr6	32017048	0.001202	0.1117	0.991	1	TNXB	95.93
cg11053546	chr10	12110665	-0.0009877	0.09184	0.991	1	DHTKD1	3.15
cg21857945	chr13	29037771	-0.009208	0.8563	0.991	1	FLT1	93.55
cg07109333	chr22	37475280	-0.004594	0.4274	0.991	1	TMPRSS6	75.03
cg23484609	chr17	1837588	0.002654	0.2469	0.991	1		90.03
cg08500337	chr7	69129528	0.004008	0.3729	0.991	1	AUTS2	87.94
cg20810848	chr20	59985092	0.001878	0.1748	0.991	1	CDH4	94.17
cg03192867	chr20	35515670	0.001725	0.1605	0.991	1	TLDC2	9.92
cg08032665	chr1	156642838	-0.00302	0.2811	0.991	1	NES	78.11
cg04401217	chr8	110184583	0.002901	0.2701	0.991	1		91.29
cg26251780	chr1	241678237	-0.002454	0.2286	0.991	1	FH	93.87
cg24096448	chr7	92966431	0.002544	0.237	0.991	1	VPS50	93.7
cg23361114	chr7	157366133	-0.003838	0.3575	0.991	1	PTPRN2	89.07
cg05512065	chr6	92104129	0.004532	0.4222	0.991	1		82.31
cg06579547	chr17	76922183	-0.00577	0.5375	0.991	1	TIMP2	67.66
cg12211962	chr10	97416693	0.0009128	0.08504	0.991	1	ALDH18A1	2.36
cg18115388	chr5	130844175	0.003364	0.3135	0.991	1	RAPGEF6	93.76
cg03198010	chr13	113274482	0.01072	0.9992	0.991	1		70.24
cg17017584	chr5	40198955	0.004305	0.4013	0.991	1		91.77
cg24529535	chr1	152321040	0.01689	1.574	0.991	1	FLG-AS1	60.97
cg12955769	chr3	66050646	0.001438	0.1341	0.991	1		94.98
cg06629999	chr22	49720192	-0.005982	0.558	0.991	1		74.52
cg08787664	chr8	105354522	-0.001883	0.1757	0.991	1	TM7SF4	92.85
cg23239545	chr18	29304253	-0.007815	0.7294	0.991	1		13.18
cg01965173	chr6	84562788	0.001954	0.1824	0.991	1	RIPPLY2	5.58
cg22545027	chr10	73437363	0.001231	0.1149	0.991	1	CDH23	96.61
cg23373532	chr17	28386534	-0.002529	0.236	0.991	1	EFCAB5	93.45
cg07063370	chr22	38367649	0.001723	0.1608	0.991	1	POLR2F	93.22
cg01204750	chr7	24827973	0.002018	0.1884	0.991	1		92.45
cg27616007	chr6	31554829	0.004944	0.4615	0.991	1	LST1	15.21
cg26919459	chr4	79472874	0.003382	0.3157	0.991	1	ANXA3	5.5
cg02137183	chr7	141250424	0.002347	0.2192	0.991	1	AGK	92.86
cg17128492	chr5	1040024	0.002589	0.2418	0.991	1		92.35
cg22116712	chr17	4900376	0.004973	0.4645	0.991	1	KIF1C	27.95
cg21475816	chr2	73404801	-0.0009812	0.09166	0.991	1		3.41
cg13592599	chr20	10649942	-0.004914	0.4592	0.991	1	JAG1	79.11
cg02247917	chr15	42898076	0.004361	0.4075	0.991	1	STARD9	51.92
cg09079194	chr2	241683940	0.002141	0.2001	0.991	1	KIF1A	92.28
cg09846625	chr3	127305070	0.003129	0.2925	0.991	1	TPRA1	89.63
cg21614842	chr6	161087639	-0.001933	0.1807	0.991	1	LPA	93.55
cg01030121	chr12	72667236	-0.001715	0.1604	0.991	1	LOC283392	4.95
cg10771406	chr7	24797236	-0.00378	0.3536	0.991	1	DFNA5	12.44
cg17272030	chr1	120462971	0.002664	0.2492	0.991	1	NOTCH2	88.79
cg23327276	chr5	138677027	-0.01006	0.9407	0.991	1	PAIP2	45.28
cg26319503	chr1	37313328	0.005151	0.4819	0.991	1	GRIK3	58.69
cg06073220	chr8	1790793	-0.002948	0.2759	0.991	1	ARHGEF10	84.72
cg26091183	chr17	78387382	-0.004297	0.4022	0.991	1	LOC100294362	90.54
cg01160733	chr8	38106481	-0.002547	0.2384	0.991	1	DDHD2	90.64
cg02993094	chr16	87110195	-0.002179	0.204	0.991	1		93.81
cg16767867	chr4	186658932	0.002014	0.1886	0.991	1	SORBS2	93.05
cg02919585	chr16	1979622	0.0008564	0.0802	0.991	1		2.91
cg12269884	chr2	25018607	0.00143	0.1339	0.991	1	CENPO	95.7
cg13344052	chr13	99614081	0.002108	0.1975	0.991	1	DOCK9	93.17
cg12998778	chr7	116181985	-0.001511	0.1416	0.991	1	CAV1	94.4
cg04322344	chr3	131221642	-0.001022	0.09578	0.991	1	MRPL3	3.01
cg17029706	chr17	17721645	-0.004122	0.3862	0.991	1	SREBF1	52.79
cg07741474	chr20	62223462	0.00203	0.1902	0.991	1	GMEB2	92.28
cg26386788	chr7	36430296	0.001142	0.1071	0.991	1	ANLN	3.04
cg11006442	chr6	149721145	-0.001783	0.1672	0.992	1	MAP3K7IP2	94.26
cg11211942	chr15	57107622	-0.002059	0.1931	0.992	1		93.35
cg19784013	chr21	34017438	-0.002367	0.2219	0.992	1	SYNJ1	93.44
cg12610013	chr14	73409314	0.002929	0.2746	0.992	1	DCAF4	87.21
cg21408513	chr9	136243232	-0.001409	0.1321	0.992	1	SURF4	2.69
cg21371498	chr22	29197712	-0.004898	0.4593	0.992	1	XBP1	12.95
cg01781266	chr11	12398966	-0.002564	0.2405	0.992	1	PARVA	16.53
cg15194088	chr11	58171031	0.003955	0.3711	0.992	1	OR5B3	91.53
cg16031567	chr10	46195673	0.006608	0.6202	0.992	1		83.39
cg18519255	chr5	158122512	-0.005221	0.4901	0.992	1		61.82
cg27468661	chr5	115386204	0.001826	0.1714	0.992	1	ARL14EPL	93.38
cg14634313	chr6	11333540	-0.003897	0.3659	0.992	1	NEDD9	78.12
cg23902439	chr2	42302097	0.003992	0.375	0.992	1		91.29
cg17827328	chr1	36817299	-0.00156	0.1465	0.992	1	STK40	97.93
cg25939630	chr3	191094694	0.003981	0.374	0.992	1	CCDC50	81.51
cg18600823	chr10	132417799	0.001956	0.1838	0.992	1		93.56
cg21607465	chr4	178360804	-0.001723	0.1619	0.992	1	AGA	94.63
cg14661463	chr6	67278374	-0.00324	0.3046	0.992	1		84.36
cg06043500	chr10	104832122	0.002154	0.2025	0.992	1	CNNM2	93.28
cg05437995	chr6	29571875	0.002911	0.2737	0.992	1	GABBR1	90.27
cg02715072	chr6	32058676	0.0218	2.05	0.992	1	TNXB	86.05
cg09623018	chr10	25507161	-0.004709	0.4429	0.992	1	GPR158	66.82
cg16285854	chr11	85469247	-0.002468	0.2321	0.992	1	SYTL2	91.46
cg06933711	chr10	30341123	-0.002376	0.2235	0.992	1	KIAA1462	91.92
cg08875947	chr3	63880859	0.002282	0.2147	0.992	1	ATXN7	92.31
cg22173931	chr10	82366911	-0.003326	0.3129	0.992	1	SH2D4B	88.33
cg11899804	chr14	89290489	0.003151	0.2965	0.992	1	TTC8	9.19
cg25600227	chr15	78485898	-0.00213	0.2004	0.992	1	ACSBG1	92.51
cg08445599	chr14	21792030	0.003305	0.3111	0.992	1	RPGRIP1	91.85
cg20584679	chr6	30888173	-0.001685	0.1586	0.992	1	VARS2	94.64
cg27410675	chrX	9998880	0.002267	0.2135	0.992	1	WWC3	92.96
cg04304687	chr5	125350677	0.001856	0.1747	0.992	1		93.38
cg24714022	chr5	171077927	-0.001297	0.1221	0.992	1		95.15
cg17464460	chr2	86714649	0.001882	0.1772	0.992	1	KDM3A	94.1
cg23700969	chr9	113911543	0.002173	0.2046	0.992	1		92.49
cg10965178	chr1	43766752	0.005035	0.4747	0.992	1	TIE1	64.93
cg07905707	chr6	151668841	-0.002458	0.2318	0.992	1	AKAP12	93.85
cg24571822	chr10	17009592	-0.008518	0.8034	0.992	1	CUBN	38.97
cg25960632	chr1	17446318	0.001859	0.1753	0.992	1	PADI2	4.86
cg21476937	chr13	80849027	-0.003424	0.323	0.992	1		86.83
cg18853827	chr15	72410284	0.0003524	0.03325	0.992	1	SENP8	1.75
cg21010262	chr9	138391250	-0.003408	0.3216	0.992	1	C9orf116	6.26
cg20885945	chr12	92855040	0.001942	0.1833	0.992	1		93.06
cg01854641	chr1	112033176	0.002293	0.2164	0.992	1	TMIGD3	91.84
cg23417203	chr5	176790179	0.006254	0.5904	0.992	1	RGS14	8.75
cg08237626	chr16	30669604	-0.0006396	0.06039	0.992	1	FBRS	2.07
cg03274812	chr7	155026819	0.00269	0.254	0.992	1		87.79
cg27019821	chr17	48771761	0.002803	0.2647	0.992	1	ANKRD40	88.34
cg20238240	chr12	122213570	-0.00342	0.323	0.992	1	TMEM120B	49.25
cg20123452	chr1	204464079	-0.001001	0.09451	0.992	1		2.99
cg23186217	chr1	26881502	0.002608	0.2464	0.992	1	RPS6KA1	89.8
cg07693657	chr11	67797975	0.002036	0.1924	0.992	1	NDUFS8	5.82
cg12594635	chr12	54129457	0.003053	0.2884	0.992	1		82.3
cg10283871	chr12	59319720	-0.004186	0.3956	0.992	1		85.77
cg07054247	chr6	159206657	-0.001596	0.1508	0.992	1	EZR	94.39
cg05882685	chr18	66327299	-0.004181	0.3951	0.992	1		85.19
cg14428829	chr9	110260324	0.003584	0.3388	0.992	1		91.52
cg05298677	chr6	36355542	0.0003113	0.02942	0.992	1	ETV7	1.36
cg25189247	chr17	3697993	-0.0018	0.1702	0.992	1	ITGAE	95.21
cg06154888	chr6	44120711	0.001358	0.1284	0.992	1	TMEM63B	95.62
cg18468862	chr10	75188700	-0.005	0.4729	0.992	1	MSS51	84.66
cg16312628	chr3	128393800	-0.00637	0.6027	0.992	1		22.73
cg10461928	chr1	200644124	-0.005211	0.4931	0.992	1	LOC101929224	77.28
cg10162836	chr9	7013773	-0.0013	0.123	0.992	1	KDM4C	95.23
cg02770028	chr7	130757633	-0.004146	0.3923	0.992	1	LINC-PINT	82.51
cg23357209	chr13	51117881	0.002192	0.2074	0.992	1		92.92
cg03256910	chr16	23617021	0.001877	0.1777	0.992	1	PALB2	92.39
cg05457747	chr6	100917871	0.004996	0.4731	0.992	1		43.05
cg17324328	chr7	99750993	0.002809	0.266	0.992	1	LAMTOR4	90.72
cg12174329	chr8	103646430	0.002391	0.2265	0.992	1		91.39
cg20856436	chr2	55459612	0.0009078	0.08599	0.992	1	RPS27A	3.32
cg26830043	chr6	41774735	0.00133	0.126	0.992	1	USP49	94.79
cg15125278	chr19	4351011	-0.001346	0.1275	0.992	1	MPND	94.4
cg25008147	chr8	40755864	-0.005904	0.5594	0.992	1	ZMAT4	74.3
cg10081425	chr3	193486188	0.007269	0.6889	0.992	1		93.75
cg01077724	chr1	75590483	0.009456	0.8964	0.992	1		20.71
cg05353868	chr11	65364117	0.002125	0.2014	0.992	1	KCNK7	92.86
cg24364352	chr3	113676341	-0.001655	0.1569	0.992	1	ZDHHC23	94.19
cg07908946	chr1	167906281	-0.001551	0.147	0.992	1	BRP44	4.68
cg19332302	chrX	55758011	-0.003212	0.3046	0.992	1	RRAGB	91.95
cg03944501	chr15	63115986	-0.001885	0.1788	0.992	1	TLN2	92.96
cg03704503	chr10	76994576	0.001047	0.09934	0.992	1	COMTD1	3.24
cg07253081	chr3	124504100	-0.003459	0.3282	0.992	1	ITGB5	84.12
cg25516022	chr17	14248939	-0.001838	0.1744	0.992	1	HS3ST3B1	95.38
cg02632274	chr1	154973402	-0.0006387	0.06062	0.992	1		1.29
cg23261237	chr2	183989548	-0.001208	0.1147	0.992	1	NUP35	4.98
cg09400272	chr2	130378183	-0.006358	0.6036	0.992	1		90.29
cg13796211	chr10	6407932	0.001603	0.1521	0.992	1		93.32
cg11376709	chr18	74805722	-0.002398	0.2276	0.992	1	MBP	92.06
cg24461183	chr9	85107437	0.002744	0.2606	0.992	1		5.01
cg26051200	chr22	21348323	0.001817	0.1725	0.992	1	LZTR1	93.33
cg04649575	chr21	31711309	-0.002441	0.2318	0.992	1	KRTAP27-1	92.6
cg16767915	chr1	32221888	0.004743	0.4504	0.992	1	BAI2	63.06
cg18093563	chr17	5014648	-0.0005275	0.0501	0.992	1	ZNF232	2.35
cg22408278	chr6	30029039	-0.0007972	0.07572	0.992	1	NCRNA00171	2.96
cg20265107	chr17	64831100	-0.003036	0.2884	0.992	1		8.08
cg18971756	chr2	219155790	-0.0006221	0.0591	0.992	1	PNKD	2.48
cg20455020	chr6	119091377	-0.002563	0.2436	0.992	1		93.6
cg03403116	chr12	7079879	0.0002939	0.02793	0.992	1	PHB2	1.36
cg22928386	chr2	105484508	0.003939	0.3744	0.992	1		7.9
cg23634532	chr7	44664054	0.001614	0.1534	0.992	1	OGDH	94
cg13999106	chr2	51260003	-0.004673	0.4442	0.992	1	NRXN1	13.34
cg26191724	chr10	133876051	-0.0004832	0.04594	0.992	1		98.31
cg06286701	chr6	37025156	0.002092	0.1989	0.992	1		94.14
cg27638458	chr19	467740	0.003924	0.3731	0.992	1	ODF3L2	90.53
cg17400563	chr7	131831414	-0.002664	0.2533	0.992	1	PLXNA4	86.28
cg01572884	chr1	110610266	-0.003439	0.3271	0.992	1	ALX3	30.73
cg11381395	chr17	80422148	0.002442	0.2322	0.992	1	NARF	90.26
cg07491468	chr6	20900722	-0.001761	0.1675	0.992	1	CDKAL1	93.8
cg25839744	chr20	49253648	-0.005884	0.5597	0.992	1	FAM65C	67.79
cg09204638	chr16	4536324	-0.001394	0.1326	0.992	1	HMOX2	95.09
cg01057287	chr16	27714680	-0.002235	0.2128	0.992	1	KIAA0556	91.52
cg11717751	chr19	39653730	-0.002712	0.2581	0.992	1	PAK4	89.42
cg06429194	chr11	128080305	-0.003603	0.343	0.992	1		90.31
cg13614752	chr2	22189158	-0.005409	0.515	0.992	1		90.57
cg24585817	chr7	64895279	0.002956	0.2815	0.992	1		85.21
cg25850484	chr1	17559348	-0.001581	0.1506	0.992	1	PADI1	94.32
cg09467675	chr11	1681593	-0.002014	0.1918	0.992	1	HCCA2	97.3
cg16626954	chr3	135482754	-0.004473	0.4261	0.992	1		86.31
cg16214826	chr2	1065770	-0.00511	0.4869	0.992	1	SNTG2	90.89
cg02854982	chr19	10568965	-0.002065	0.1968	0.992	1	PDE4A	92.51
cg00873919	chr3	57743599	0.004652	0.4433	0.992	1	SLMAP	84.69
cg11700490	chr7	95026937	-0.002501	0.2385	0.992	1	PON3	91.49
cg05923476	chr5	7392368	0.003429	0.327	0.992	1		88.26
cg11988764	chr1	111685766	0.001839	0.1754	0.992	1	CEPT1	94.59
cg09815801	chrX	41781902	0.002867	0.2736	0.992	1	CASK	17.44
cg11851825	chr16	51735350	-0.002112	0.2016	0.992	1		92.75
cg14914706	chr20	20037346	0.005533	0.5283	0.992	1	CFAP61	87.31
cg25772735	chr1	210075986	0.003184	0.3041	0.992	1		90.88
cg07298081	chr6	168386753	0.0003799	0.03628	0.992	1		98.2
cg03125486	chr10	126700636	-0.002264	0.2162	0.992	1	CTBP2	92.04
cg14952495	chr19	34488570	0.003526	0.3369	0.992	1		90.71
cg26791778	chr11	131056813	-0.001339	0.1279	0.992	1		7.36
cg05081263	chr13	111280738	-0.009825	0.939	0.992	1	CARKD	94.04
cg22148394	chr8	133856731	-0.002643	0.2526	0.992	1	PHF20L1	93.83
cg05190595	chr5	173042868	0.002893	0.2765	0.992	1	BOD1	7.63
cg12569270	chr4	107355177	-0.003961	0.3786	0.992	1		76.23
cg00912722	chr14	100773149	-0.0008945	0.08554	0.992	1	MIR345	1.61
cg02091844	chr19	4034134	0.00259	0.2478	0.992	1	PIAS4	85.61
cg21743925	chr5	131604900	-0.02804	2.683	0.992	1	PDLIM4	82.27
cg24716231	chr22	20008428	-0.001236	0.1182	0.992	1	TANGO2	4.72
cg03100801	chr20	9075962	-0.001302	0.1246	0.992	1	PLCB4	94.83
cg21785723	chr1	6551782	0.002565	0.2455	0.992	1	PLEKHG5	89.93
cg03024248	chr9	97468080	0.001712	0.1639	0.992	1		94.34
cg19862427	chr12	111358545	-0.004763	0.4561	0.992	1	MYL2	71.78
cg24498349	chr12	47473188	-0.006933	0.664	0.992	1	AMIGO2	5.75
cg16861327	chr9	117110133	-0.00249	0.2385	0.992	1	AKNA	90.71
cg24511950	chr8	126139866	-0.006927	0.6638	0.992	1	NSMCE2	90.87
cg09262217	chr14	91819321	0.001488	0.1426	0.992	1	CCDC88C	93.08
cg16838108	chr16	25158280	0.002096	0.2009	0.992	1	LCMT1-AS2	92.36
cg10231182	chr12	15815827	0.00221	0.2119	0.992	1	EPS8	92.84
cg08412188	chr7	74074356	-0.00132	0.1265	0.992	1	GTF2I	4.12
cg10620086	chr12	110030336	-0.001846	0.177	0.992	1	MVK	93.41
cg15866213	chr12	49110558	-0.0005553	0.05324	0.992	1	CCNT1	2.29
cg03398785	chr9	127633544	0.005178	0.4964	0.992	1	ARPC5L	64.93
cg17729665	chr7	68972677	-0.003199	0.3068	0.992	1		84.9
cg01181415	chr12	16757954	0.005091	0.4883	0.992	1	LMO3	26.11
cg26298950	chr18	13549506	0.003839	0.3682	0.992	1	LDLRAD4	26.18
cg06977036	chr17	8906204	-0.002313	0.2222	0.992	1		6.58
cg14192401	chr2	233368543	-0.006081	0.5841	0.992	1		14.36
cg06124667	chr3	178110731	-0.00318	0.3055	0.992	1		91.08
cg09382267	chr8	1202472	0.005784	0.5557	0.992	1		92.55
cg14072163	chr22	32026117	-0.004002	0.3845	0.992	1	PISD	34.57
cg05342790	chr13	113505331	-0.002441	0.2345	0.992	1	ATP11A	93.46
cg15173257	chr16	30711590	-0.001451	0.1394	0.992	1	SRCAP	95.88
cg20492597	chr5	161274081	0.002228	0.2141	0.992	1	GABRA1	3.7
cg10877013	chr11	69500748	0.001432	0.1376	0.992	1		3.92
cg26214144	chr3	2963000	0.003976	0.3822	0.992	1	CNTN4	88.99
cg09513023	chr1	10290787	-0.005372	0.5165	0.992	1	KIF1B	90.1
cg20952452	chr5	176764419	-0.0005787	0.05564	0.992	1	LMAN2	98.54
cg01243251	chr8	120605270	0.00295	0.2837	0.992	1	ENPP2	92.19
cg00280984	chr16	4406833	0.001958	0.1883	0.992	1	CORO7-PAM16	93.86
cg24144440	chr1	119526882	0.002737	0.2632	0.992	1	TBX15	10.88
cg06377037	chr20	54780505	-0.002635	0.2534	0.992	1		92.13
cg09080522	chr22	44568387	0.004645	0.4467	0.992	1	PARVG	23.45
cg25817430	chr12	102928914	0.003286	0.3161	0.992	1		91.16
cg27427227	chr2	208886470	0.00133	0.1279	0.992	1	PLEKHM3	94.82
cg25758009	chr1	10290283	0.002201	0.2117	0.992	1	KIF1B	89.97
cg00685971	chr8	25303948	-0.001836	0.1766	0.992	1	KCTD9	93.75
cg11407328	chr17	64759926	-0.002182	0.2101	0.992	1	PRKCA	90.29
cg12530116	chr12	92952688	-0.001937	0.1865	0.992	1		93.42
cg26517670	chr3	141863920	0.003786	0.3648	0.992	1	TFDP2	91.34
cg05212570	chr12	112247671	-0.003428	0.3303	0.992	1	ALDH2	88.73
cg24432078	chr10	130229935	-0.003477	0.335	0.992	1		90.77
cg11152327	chr2	679227	-0.002629	0.2533	0.992	1		91.48
cg19124469	chr13	94910484	0.005007	0.4827	0.992	1	GPC6	89.52
cg04831048	chr11	3108582	0.003934	0.3793	0.992	1	OSBPL5	81.07
cg10829207	chr16	6533179	-0.003721	0.3588	0.992	1	RBFOX1	11.48
cg25725319	chr18	43498134	-0.002136	0.206	0.992	1	EPG5	93.51
cg25795369	chr22	50094962	0.002426	0.234	0.992	1		90.85
cg14541152	chr15	75313579	0.003313	0.3197	0.992	1	SCAMP5	80.98
cg24534095	chr17	77967813	0.004159	0.4014	0.992	1	TBC1D16	22.24
cg05964952	chr12	51633050	0.0008988	0.08678	0.992	1	DAZAP2	3.14
cg02027221	chr16	89548206	0.002238	0.2161	0.992	1	ANKRD11	88.61
cg00973397	chr15	50175758	-0.001566	0.1512	0.992	1	ATP8B4	94.09
cg17406597	chr5	37086927	-0.002177	0.2103	0.992	1		92.44
cg25304543	chr8	9599193	-0.001741	0.1682	0.992	1	MIR597	94.17
cg21730858	chr6	138806320	0.001613	0.1559	0.992	1	NHSL1	94.46
cg09276108	chr7	97663914	0.008099	0.7828	0.992	1		36.38
cg14314341	chr1	10852735	0.00478	0.462	0.992	1	CASZ1	17.92
cg12698750	chr1	193512498	0.00205	0.1981	0.992	1		92.87
cg20102482	chr3	183913285	0.001864	0.1802	0.992	1		93.51
cg19761961	chr18	31296993	-0.003299	0.3189	0.992	1	ASXL3	90.74
cg12618574	chr14	105621732	-0.002542	0.2458	0.992	1	JAG2	89.15
cg01298683	chr10	49691166	-0.001913	0.185	0.992	1	ARHGAP22	93.08
cg08388220	chr2	136845703	-0.004352	0.421	0.992	1		83.53
cg03754098	chr16	87046801	0.004826	0.467	0.992	1		67.85
cg13462484	chrX	102532522	-0.008511	0.8236	0.992	1	TCEAL5	75.04
cg09871005	chr12	116387015	0.002414	0.2337	0.992	1		89.27
cg17495529	chr12	52761489	0.008029	0.7773	0.992	1	KRT85	64.05
cg08766763	chr3	194337843	-0.002086	0.202	0.992	1	TMEM44	93.28
cg26288370	chr6	138485717	-0.001939	0.1878	0.992	1	KIAA1244	94.14
cg14689715	chr6	3140660	0.00253	0.2452	0.992	1	BPHL	90.67
cg00287165	chr16	71523304	-0.003812	0.3696	0.992	1	ZNF19	84.07
cg03219611	chr7	129988837	0.001516	0.147	0.992	1	CPA5	95.75
cg08653021	chr1	169525950	0.002208	0.214	0.992	1	F5	90.21
cg04459545	chr19	17375685	-0.002934	0.2845	0.992	1	USHBP1	21.74
cg08887093	chr3	81810259	-0.0006434	0.06241	0.992	1	GBE1	3.18
cg21011434	chr8	39971253	-0.004101	0.3979	0.992	1		82.84
cg07644303	chr1	116191397	0.002442	0.2369	0.992	1	VANGL1	90.33
cg09423661	chr17	7865699	-0.001748	0.1697	0.992	1		93.96
cg24632232	chr20	51811572	-0.005532	0.5369	0.992	1	TSHZ2	49.05
cg22542803	chr13	113619617	0.002999	0.2912	0.992	1		79.45
cg13958983	chr16	23724706	0.005195	0.5045	0.992	1	ERN2	11.74
cg27182293	chr19	53238492	0.004831	0.4693	0.992	1	ZNF611	7.44
cg21275838	chr15	59608124	0.001879	0.1825	0.992	1	MYO1E	93.54
cg05058664	chr1	52076501	0.002012	0.1955	0.992	1		92.46
cg20897728	chr5	784915	0.002394	0.2326	0.992	1		3.4
cg11411943	chr7	91721219	0.005982	0.5814	0.992	1	AKAP9	89.97
cg00864530	chr14	38371922	-0.00351	0.3412	0.992	1		87.21
cg08726818	chr12	94092011	-0.002219	0.2157	0.992	1	CRADD	94.02
cg21807694	chr1	17248050	-0.002035	0.1978	0.992	1	CROCC	15.66
cg04041942	chr8	28747613	-0.0101	0.9825	0.992	1	INTS9	6.91
cg09819033	chr12	12764631	0.0008092	0.0787	0.992	1	CREBL2	2.48
cg21872288	chr6	98427365	0.004962	0.4826	0.992	1		78.67
cg07918052	chr22	19543337	-0.003296	0.3206	0.992	1		90.06
cg05048043	chr3	188198457	0.00288	0.2801	0.992	1	LPP	81.8
cg04174685	chr11	130259967	0.008036	0.7817	0.992	1		46.8
cg20343797	chr3	153838670	0.002612	0.2541	0.992	1	ARHGEF26	11.58
cg18730194	chr10	2357587	0.002486	0.2418	0.992	1		93.27
cg01633120	chr14	94399186	-0.002242	0.2182	0.992	1		91.56
cg09642900	chr10	88842901	-0.002439	0.2374	0.992	1	GLUD1	90.83
cg20641798	chr17	1928197	0.002242	0.2182	0.992	1	RTN4RL1	4.53
cg24978537	chr2	57948156	-0.003968	0.3863	0.992	1		20.74
cg09853898	chr19	591536	0.00292	0.2843	0.992	1	HCN2	8.27
cg12444861	chr6	144386275	0.004747	0.4623	0.992	1	PLAGL1	54.76
cg14934543	chr18	56693581	0.008601	0.8379	0.992	1		83.24
cg25982140	chr2	136875681	-0.0008039	0.07831	0.992	1	CXCR4	3.13
cg00939965	chrX	37245294	0.003755	0.3658	0.992	1	PRRG1	88.43
cg23924365	chr22	18432364	-0.002075	0.2022	0.992	1	MICAL3	92.02
cg26176146	chr16	76475032	0.002074	0.2021	0.992	1	CNTNAP4	93.76
cg06919930	chr16	85272498	0.004622	0.4505	0.992	1		87.23
cg07842006	chr10	16320652	-0.002587	0.2522	0.992	1		89.93
cg18045149	chr6	75278756	0.002258	0.2202	0.992	1	LOC101928516	93.79
cg13006631	chr14	88122492	0.006198	0.6041	0.992	1		90.27
cg19862930	chr4	173979501	-0.001643	0.1601	0.992	1		93.82
cg16572050	chr2	129383051	-0.002691	0.2624	0.992	1		85.02
cg25577078	chr11	70644110	-0.0008666	0.08452	0.992	1	SHANK2	98.42
cg13082482	chr17	34849674	-0.001305	0.1273	0.992	1	ZNHIT3	94.78
cg03178303	chr2	70026011	-0.005256	0.5128	0.992	1	ANXA4	23.16
cg26286565	chr7	77495920	-0.007602	0.7417	0.992	1	PHTF2	72.73
cg02804091	chr5	140536496	0.009757	0.9519	0.992	1	PCDHB17	68.17
cg21243772	chr6	139309643	0.0008368	0.08167	0.992	1	REPS1	2.54
cg25307318	chr10	123923081	-0.001142	0.1115	0.992	1	TACC2	3.31
cg06516482	chr7	151446141	0.004159	0.4062	0.992	1	PRKAG2	69.88
cg06519434	chr3	38664257	-0.004421	0.4318	0.992	1	SCN5A	63.56
cg24904576	chr8	106644689	-0.002714	0.2651	0.992	1	ZFPM2	91.21
cg07371589	chr1	151104367	-0.01147	1.12	0.992	1	SEMA6C	73.52
cg20631254	chr13	49550558	-0.0006533	0.06381	0.992	1	FNDC3A	1.28
cg23552047	chr2	44669647	-0.001524	0.1489	0.992	1	C2orf34	94.59
cg07121250	chr5	172896382	0.003257	0.3183	0.992	1		87.54
cg26842239	chr16	89324756	-0.003903	0.3814	0.992	1		63.23
cg04747843	chr11	114912893	-0.005325	0.5205	0.992	1		69.88
cg00892235	chr12	107078318	-0.003639	0.3557	0.992	1	LOC100505978	84.72
cg01253321	chr17	5322267	0.001446	0.1413	0.992	1	RPAIN	3.72
cg18937633	chr8	103050661	0.01167	1.14	0.992	1	NCALD	91.79
cg13032525	chr15	69759943	-0.002395	0.2341	0.992	1		85.76
cg22785648	chr8	1386932	0.007023	0.6867	0.992	1		70.75
cg18477299	chr12	88531729	-0.00531	0.5192	0.992	1	CEP290	90.81
cg16740744	chr19	30302030	0.003832	0.3747	0.992	1	CCNE1	72.11
cg07021644	chr22	45680879	-0.0006802	0.06652	0.992	1	UPK3A	2.05
cg25275649	chr8	72624191	0.006641	0.6497	0.992	1		39.33
cg05635169	chr5	113589213	0.004332	0.4238	0.992	1		66.97
cg04798810	chr1	202245619	0.001718	0.1681	0.992	1	LGR6	92.71
cg02944245	chr1	25071916	0.0004452	0.04357	0.992	1	CLIC4	1.11
cg06221748	chr17	296101	0.002214	0.2167	0.992	1	FAM101B	91.37
cg00917154	chr18	77559235	-0.002957	0.2894	0.992	1		7.01
cg09630385	chr10	88506688	-0.003854	0.3772	0.992	1		86.04
cg06157570	chr12	6886703	0.002998	0.2935	0.992	1	LAG3	83.28
cg20502612	chr22	19109830	-0.001421	0.1392	0.992	1	DGCR2	4.75
cg18647275	chr3	49840361	-0.0007768	0.07609	0.992	1	C3orf54	2.35
cg06956232	chr14	78432436	-0.001634	0.16	0.992	1		6.5
cg23837520	chr1	67659645	0.003612	0.3539	0.992	1	IL23R	74.58
cg03690434	chr10	32154337	-0.001904	0.1865	0.992	1	ARHGAP12	92.84
cg13225215	chr9	13751009	-0.00296	0.2901	0.992	1		88.87
cg19422300	chr20	61989375	-0.002925	0.2868	0.992	1	CHRNA4	87.17
cg14703333	chr6	165911215	0.002398	0.2351	0.992	1	PDE10A	92.07
ch.12.4168779F	chr12	4298518	0.002698	0.2645	0.992	1		9.1
cg18392279	chr10	3277058	0.002299	0.2255	0.992	1		92.57
cg21900238	chr10	14790389	-0.00147	0.1441	0.992	1	FAM107B	94.68
cg14500336	chr1	27492831	-0.006579	0.6454	0.992	1		90.54
cg15208882	chr1	120178965	-0.003032	0.2974	0.992	1	ZNF697	89.91
cg08263104	chr4	86330518	-0.001181	0.1158	0.992	1		95.59
cg03164183	chr2	182755339	0.001377	0.1351	0.992	1	SSFA2	94.79
cg07618110	chr11	60225240	-0.004058	0.3982	0.992	1	MS4A1	80.08
cg17845483	chr1	229577396	0.003027	0.2971	0.992	1	NUP133	92.95
cg03022891	chr11	1947791	-0.03553	3.488	0.992	1	TNNT3	65.88
cg07013774	chr22	18629931	0.001842	0.1809	0.992	1		93.06
cg19585214	chr12	46599925	0.001598	0.157	0.992	1	SLC38A1	95.56
cg20112214	chr2	119435290	0.002774	0.2725	0.992	1		88.87
cg07028241	chr6	32134378	0.002191	0.2152	0.992	1	EGFL8	89.79
cg04847110	chr15	40620444	-0.003889	0.3819	0.992	1		79.98
cg00834858	chr15	40579351	-0.002181	0.2142	0.992	1		91.32
cg00230381	chr20	7905581	0.005772	0.5671	0.992	1	HAO1	21.06
cg15824062	chr14	66972956	-0.002669	0.2622	0.992	1	GPHN	92.08
cg25349729	chr1	214560352	0.001636	0.1607	0.992	1	PTPN14	94.98
cg23869368	chr6	13359442	0.001383	0.136	0.992	1		94.52
cg18150721	chr3	134514881	0.0009129	0.08975	0.992	1	EPHB1	2.62
cg00941824	chr6	148734690	-0.002278	0.2239	0.992	1	SASH1	90.13
cg18703089	chr17	45900981	0.002537	0.2495	0.992	1	MRPL10	85.17
cg20388188	chr4	37474231	-0.002129	0.2094	0.992	1	C4orf19	92.61
cg09955730	chr1	93646783	0.0008903	0.08759	0.992	1	TMED5	3.35
cg06535740	chr7	12693371	-0.003413	0.3358	0.992	1		92.04
cg17780565	chr20	62730057	0.00287	0.2824	0.992	1	OPRL1	83.45
cg12349300	chr10	23460646	0.004387	0.4317	0.992	1		53.45
cg00937449	chr19	10668934	0.002589	0.2548	0.992	1	KRI1	91.61
cg12188398	chr1	44434504	0.003118	0.307	0.992	1	DPH2	89.7
cg26795248	chr1	1375967	0.006136	0.6042	0.992	1	VWA1	69.75
cg26662201	chr15	40398307	0.002183	0.215	0.992	1	BMF	92.46
cg26072173	chr11	1860224	0.002956	0.2912	0.992	1	TNNI2	85.43
cg11832095	chr20	61285713	0.002689	0.2649	0.992	1	SLCO4A1	79.04
cg07227816	chr8	94720575	0.005125	0.5049	0.992	1	FAM92A1	89.74
cg05906958	chr15	61823417	-0.003518	0.3466	0.992	1		83.96
cg08372064	chr10	90670738	0.002295	0.2261	0.992	1	STAMBPL1	93.84
cg21439539	chr1	1342230	-0.0006464	0.06369	0.992	1	MRPL20	1.29
cg10433168	chrX	54578630	-0.002414	0.2379	0.992	1	GNL3L	89.23
cg09699787	chr2	1711759	-0.007275	0.7171	0.992	1	PXDN	24.42
cg16166559	chr22	45072588	0.003348	0.33	0.992	1	PRR5	13.49
cg09134341	chr6	31854351	-0.001688	0.1665	0.992	1	EHMT2	93.68
cg01724150	chr3	139397363	-0.004777	0.471	0.992	1	NMNAT3	10.34
cg09718347	chr3	14974943	0.00185	0.1825	0.992	1	FGD5	92.51
cg15674422	chr11	123172362	0.0008374	0.08258	0.992	1		2.63
cg26732293	chr12	114837689	0.002257	0.2226	0.992	1	TBX5	14.76
cg12323055	chr14	23470172	-0.003375	0.3329	0.992	1	C14orf93	93.26
cg13831456	chr10	118383742	-0.003404	0.3357	0.992	1	PNLIPRP2	85.47
cg23913465	chr10	133651612	0.008544	0.8429	0.992	1		89.34
cg11664825	chrX	100184343	0.005282	0.5212	0.992	1	XKRX	28.41
cg13283199	chr5	140552992	0.009582	0.9455	0.992	1	PCDHB7	28.21
cg15587200	chr8	81332953	0.00259	0.2556	0.992	1		90.77
cg21660921	chr12	50419384	-0.0006234	0.06152	0.992	1	RACGAP1	2.23
cg15052879	chr7	123974281	0.003457	0.3412	0.992	1		90.66
cg18893514	chr8	124442302	-0.001544	0.1525	0.992	1	WDYHV1	94.33
cg05303269	chr10	5741517	0.001864	0.184	0.992	1	FAM208B	93.15
cg08360726	chr19	40871823	0.0009263	0.09147	0.992	1	PLD3	3.4
cg02324547	chr15	80454089	0.002633	0.26	0.992	1	FAH	89.9
cg16031339	chr15	41047896	-0.003033	0.2996	0.992	1	FAM82A2	10.32
cg08400844	chr6	31939816	-0.001785	0.1764	0.992	1	DOM3Z	4.33
cg26243156	chr19	2933490	0.0017	0.1679	0.992	1	ZNF77	94.72
cg19774992	chr2	113998270	0.005933	0.5863	0.992	1	PAX8-AS1	81.69
cg02266732	chr5	63257710	-0.001739	0.1719	0.992	1	HTR1A	5.39
cg22066741	chr5	90211534	0.002628	0.2598	0.992	1	ADGRV1	90.17
cg10912062	chr12	48495570	0.007236	0.7151	0.992	1	SENP1	87.2
cg10220206	chr19	756955	0.002879	0.2846	0.992	1	C19orf21	90.16
cg20297873	chr1	198286611	-0.002078	0.2054	0.992	1	NEK7	93.28
cg03430065	chr12	130623373	-0.001628	0.161	0.992	1		94.25
cg24219308	chr17	55333188	-0.0005659	0.05595	0.992	1	MSI2	1.77
cg06199281	chr3	181628206	0.002825	0.2794	0.992	1		89.77
cg13413247	chr7	2107220	0.002549	0.2522	0.992	1	MAD1L1	89.13
cg14152730	chr6	66256950	-0.008569	0.8478	0.992	1	EYS	46.21
cg02212027	chr2	8125085	0.00396	0.3918	0.992	1		8.47
cg22111043	chr7	45019005	-0.001138	0.1126	0.992	1	MYO1G	3.4
cg08265950	chr16	69220400	0.001327	0.1313	0.992	1	SNTB2	3.4
cg26298855	chr10	99635663	0.002805	0.2777	0.992	1	CRTAC1	87.98
cg09270980	chr11	75636016	-0.001363	0.135	0.992	1	UVRAG	94.44
cg06907578	chr15	99950977	-0.003087	0.3056	0.992	1		78.66
cg16987437	chr2	231282895	0.005085	0.5035	0.992	1	SP100	81.48
cg21592857	chr10	30799883	-0.004048	0.4007	0.992	1		86.29
cg08514736	chr5	54529368	-0.0007297	0.07224	0.992	1	CCNO	2.58
cg24440625	chr10	126810216	-0.00218	0.216	0.992	1	CTBP2	89.55
cg05407489	chr10	73139576	0.003195	0.3165	0.992	1		79.09
cg05261574	chr6	1486956	0.003277	0.3247	0.992	1		84.06
cg03999452	chr16	79454227	-0.002743	0.2718	0.992	1		94.95
cg05001691	chr2	220116179	-0.00273	0.2705	0.992	1	TUBA4A	76.86
cg16038003	chr7	27226148	0.007452	0.7385	0.992	1	HOXA11AS	22.7
cg17199658	chr8	101661478	-0.00348	0.3449	0.992	1	SNX31	14.54
cg15085704	chr3	62355162	-0.002791	0.2767	0.992	1		21.79
cg17489871	chr2	439337	0.002476	0.2456	0.992	1		86.28
cg24292404	chr2	98527550	-0.002881	0.2858	0.992	1	TMEM131	91.64
cg10663572	chr17	5308763	-0.001607	0.1594	0.992	1	NUP88	94.18
cg13282118	chr8	64213702	0.005053	0.5013	0.992	1		89.76
cg22302353	chr2	231998039	0.001147	0.1139	0.992	1	PSMD1	95.93
cg02215115	chr6	39197417	0.0003264	0.03241	0.992	1	KCNK5	1.53
cg23067856	chr2	131014102	0.004619	0.4587	0.992	1		86.62
cg13059373	chr6	33288944	-0.002363	0.2346	0.992	1	DAXX	90.71
cg06924487	chr11	16677388	-0.003047	0.3026	0.992	1		91.1
cg22677268	chr10	45475128	-0.00234	0.2325	0.992	1	C10orf10	89.52
cg18777181	chr1	212633821	-0.002966	0.2946	0.992	1		84.49
cg09597759	chr7	147781101	0.002018	0.2005	0.992	1	CNTNAP2	93.69
cg00809969	chr7	27181067	0.001847	0.1835	0.992	1	HOXA5	93.99
cg02856218	chr17	79192	-0.01293	1.285	0.992	1	RPH3AL	55.34
cg12152352	chr11	68856906	0.004373	0.4346	0.992	1	TPCN2	86.73
cg02267288	chr17	59036445	-0.003743	0.372	0.992	1	BCAS3	88.64
cg03377576	chr11	66251072	0.001727	0.1717	0.992	1	DPP3	93.43
cg21418052	chr13	31773806	-0.005422	0.5389	0.992	1	B3GALTL	35.69
cg14964041	chr3	53744592	0.002223	0.221	0.992	1	CACNA1D	91.41
cg00351781	chr17	17709007	0.002534	0.252	0.992	1	RAI1	91.6
cg08858643	chr22	17563367	0.002633	0.2618	0.992	1		91.06
cg00790041	chr2	206100348	-0.001494	0.1485	0.992	1	PARD3B	94.76
cg21480264	chr4	2137264	-0.003564	0.3545	0.992	1	POLN	60.35
cg00510787	chr6	151772946	-0.01076	1.071	0.992	1	C6orf211	6.49
cg16544734	chr14	20972508	-0.004292	0.427	0.992	1		83.29
cg19079253	chr1	232285416	-0.002498	0.2486	0.992	1		91.4
cg06615699	chr13	78832424	0.007998	0.7959	0.992	1		80.58
cg24354612	chr19	10384847	-0.002762	0.2749	0.992	1	ICAM1	83.19
cg09930398	chr6	108974116	-0.002219	0.2209	0.992	1	FOXO3	93.23
cg01318285	chr4	699448	-0.0004068	0.04049	0.992	1	PCGF3	2.39
cg15271942	chr22	49138341	-0.0005677	0.05651	0.992	1	FAM19A5	98.88
cg14614844	chr5	54179305	-0.002783	0.2771	0.992	1		6.92
cg09397783	chr8	22132434	0.002781	0.2769	0.992	1	PIWIL2	90.8
cg11224246	chr4	28752960	0.005326	0.5304	0.992	1		78.71
cg21673873	chr11	70511688	0.005019	0.4999	0.992	1	SHANK2	73.19
cg21836370	chr12	85667451	0.003121	0.3108	0.992	1		16.44
cg23821755	chr1	173684675	-0.00107	0.1066	0.992	1	KLHL20	3.21
cg20234855	chr2	120980555	0.004293	0.4276	0.992	1	TMEM185B	47.38
cg23816537	chr11	60634869	-0.003655	0.3641	0.992	1	ZP1	82.08
cg12643633	chr1	17698854	-0.001856	0.1849	0.992	1	PADI6	91.42
cg16305437	chr1	36902670	-0.004631	0.4615	0.992	1	OSCP1	93.31
cg24302310	chr3	193290518	-0.007241	0.7218	0.992	1		36.44
cg10114358	chr11	35993896	0.002397	0.2389	0.992	1	LDLRAD3	91.65
cg17919502	chr8	47144363	0.00333	0.332	0.992	1		92.79
cg24492431	chr8	118963957	0.004287	0.4276	0.992	1	EXT1	75.87
cg23878743	chr6	153491723	-0.003781	0.3771	0.992	1		70.38
cg22370920	chr12	117562500	-0.004752	0.4741	0.992	1		92.35
cg08110337	chr2	39493603	0.009326	0.9303	0.992	1	MAP4K3	81.28
cg14615405	chr5	3179801	0.001727	0.1724	0.992	1	LINC01377	94.54
cg05690276	chr9	96293821	0.001751	0.1748	0.992	1	FAM120A	94.14
cg04778793	chr17	79454924	-0.0011	0.1099	0.992	1		3.86
cg03803589	chr14	53196609	-0.0009107	0.09096	0.992	1	STYX	3.28
cg04420917	chr19	39303993	0.003473	0.347	0.992	1	LGALS4	81.77
cg13980651	chrX	135233206	-0.002345	0.2343	0.992	1	FHL1	91.87
cg04282419	chr11	110583662	0.001601	0.16	0.992	1	ARHGAP20	6.21
cg04242245	chr5	149778964	0.009745	0.9738	0.992	1	TCOF1	83.93
cg21511972	chr2	119234738	0.002906	0.2904	0.992	1		77.68
cg20170632	chr15	62320024	-0.00523	0.5228	0.992	1	VPS13C	91.05
cg03826723	chr10	93835569	0.001203	0.1202	0.992	1	CPEB3	95.01
cg20087413	chr4	186435667	-0.001549	0.1549	0.992	1	PDLIM3	95.29
cg02701435	chr19	4903909	0.002301	0.2301	0.992	1	ARRDC5	92.1
cg05785598	chr3	49045655	-0.008007	0.8006	0.992	1	WDR6	59.44
cg16538606	chr14	64111826	-0.0023	0.23	0.992	1		91.7
cg08911795	chr15	43522756	-0.0018	0.18	0.992	1		92.9
cg19278170	chr19	30027075	0.009486	0.9486	0.992	1	VSTM2B	63.22
cg08768834	chr20	11735838	0.003073	0.3073	0.992	1		88.91
cg20397496	chr19	48858791	0.00148	0.1481	0.992	1	TMEM143	94.25
cg16930892	chr11	68519316	0.003123	0.3125	0.992	1	MTL5	86.03
cg05056133	chr2	220491676	0.002643	0.2644	0.992	1	SLC4A3	89.54
cg21894529	chr14	103767575	0.002518	0.2519	0.992	1		89.78
cg23308547	chr4	7962949	0.0008854	0.0886	0.992	1		2.47
cg05200040	chr15	101143136	0.002078	0.208	0.992	1	LINS1	6.82
cg00000884	chr4	154609857	0.002262	0.2265	0.992	1	TLR2	90.4
cg11002698	chr6	111135096	-0.005816	0.5825	0.992	1	CDK19	52.79
cg17713309	chr4	39512402	-0.001113	0.1115	0.992	1	UGDH	95.41
cg14870383	chr12	7126003	0.001068	0.107	0.992	1	LPCAT3	3.08
cg00574379	chr7	38344455	0.007135	0.7147	0.992	1		37.48
cg25438788	chr2	3323158	-0.001962	0.1965	0.992	1	TSSC1	94.78
cg19366958	chr6	13574150	-0.001202	0.1204	0.992	1	SIRT5	3.43
cg18087716	chr1	1327318	0.00203	0.2034	0.992	1	CCNL2	94.02
cg09499370	chr14	23533634	0.002926	0.2932	0.992	1	ACIN1	86.33
cg27095974	chr6	48119065	-0.003794	0.3802	0.992	1		81.74
cg17135068	chr1	53656240	0.002214	0.2219	0.992	1		90.87
cg26581448	chr2	216234370	-0.002271	0.2276	0.992	1	FN1	93.16
cg20230732	chr3	128721448	-0.002316	0.2321	0.992	1	CCDC48	90.3
cg26519310	chr8	67439767	-0.004545	0.4556	0.992	1		85.17
cg10349208	chr7	37590645	0.003148	0.3156	0.992	1		80.23
cg18478750	chr19	46057298	0.002103	0.211	0.992	1	OPA3	90.98
cg08011245	chr19	55975827	-0.006788	0.6809	0.992	1		88.33
cg02997295	chr6	169642301	0.02972	2.981	0.992	1	THBS2	70.72
cg24130137	chr16	88803116	-0.00232	0.2328	0.992	1	PIEZO1	87.21
cg15442534	chr3	167452763	-0.0009466	0.09501	0.992	1	PDCD10	3.38
cg18709737	chr7	2069894	-0.001844	0.1851	0.992	1	MAD1L1	93.69
cg21658515	chr15	90296985	-0.001641	0.1647	0.992	1		93.26
cg12576368	chr20	24973407	0.000306	0.03073	0.992	1	APMAP	1.43
cg21437481	chr1	161067985	0.001292	0.1298	0.992	1	KLHDC9	4.21
cg03067359	chr13	25433377	0.002727	0.2739	0.992	1	RNF17	90.42
cg04702101	chr1	92167308	-0.002482	0.2494	0.992	1	TGFBR3	91.25
cg18142605	chr3	4149343	-0.001343	0.135	0.992	1		94.76
cg09498134	chr7	41744327	0.00487	0.4894	0.992	1	LOC285954	71.66
cg16893389	chr11	126145476	-0.002294	0.2306	0.992	1	FOXRED1	89.17
cg03332271	chr3	49941151	-0.003047	0.3063	0.992	1	MST1R	87.2
cg21844336	chr12	121908502	-0.001825	0.1835	0.992	1	KDM2B	92.17
cg21543045	chr12	108154206	0.002111	0.2122	0.992	1	PRDM4	6.72
cg03004979	chr15	41825743	-0.001952	0.1963	0.992	1	RPAP1	92.06
cg22668643	chr3	16945717	-0.001487	0.1495	0.992	1	PLCL2	94.9
cg03797906	chr7	28994696	0.004781	0.4808	0.992	1	TRIL	37.87
cg05480260	chr16	86575754	0.0007234	0.07275	0.992	1	MTHFSD	97.9
cg14829553	chr1	35324702	-0.001046	0.1052	0.992	1	C1orf212	4.18
cg01968256	chr1	17342722	-0.002277	0.229	0.992	1		90.2
cg16524862	chr3	155020749	-0.002431	0.2446	0.992	1		92.74
cg01569898	chr2	182628996	-0.004609	0.4638	0.992	1		28.86
cg17183770	chr3	170079338	0.008171	0.8223	0.992	1	SKIL	67.87
cg06783102	chr1	169394524	0.001679	0.1689	0.992	1	C1orf114	94.04
cg19793470	chrX	19000406	-0.003299	0.332	0.992	1	PHKA2	89.91
cg12572682	chr1	41618678	0.001741	0.1753	0.992	1	SCMH1	94.59
cg10386300	chr16	4987610	-0.006325	0.6368	0.992	1	PPL	50.82
cg09692277	chr12	53261087	0.002772	0.2791	0.992	1		88.32
cg01774402	chr4	184002647	-0.003075	0.3096	0.992	1		93.38
cg13360325	chr1	158054982	0.002483	0.2501	0.992	1	KIRREL	87
cg20294280	chr6	30158383	-0.00139	0.14	0.992	1	TRIM26	94.54
cg14399018	chr7	126615786	0.00367	0.3697	0.992	1	GRM8	91.14
cg13396249	chr15	23116338	0.002342	0.2361	0.992	1	LOC283683	90.91
cg13553341	chr2	173729218	0.008753	0.8825	0.992	1	RAPGEF4	37.95
cg10174546	chr20	52391100	0.001597	0.1611	0.992	1		94.53
cg14923623	chr3	169526797	-0.003733	0.3766	0.992	1	LRRC34	83.38
cg23084245	chr11	45067647	0.003162	0.3191	0.992	1		15.51
cg04451839	chr16	54311855	-0.002368	0.2391	0.992	1		92.6
cg02700271	chr4	128765248	0.002033	0.2053	0.992	1		87.82
cg27552584	chr1	6228023	0.005708	0.5764	0.992	1	CHD5	42.15
cg23990470	chr8	67092082	-0.00216	0.2181	0.992	1	CRH	92.46
cg12735370	chr3	158237131	-0.00144	0.1454	0.992	1	RSRC1	94.41
cg08223225	chr3	60994171	0.002307	0.2329	0.992	1	FHIT	91.83
cg19828748	chr14	104175847	0.001743	0.1761	0.992	1	XRCC3	93.04
cg01781315	chr3	179065247	-0.001099	0.111	0.992	1	MFN1	3.44
cg03904586	chr7	559740	-0.001123	0.1135	0.992	1	PDGFA	4.39
cg05611722	chr8	124528490	0.008625	0.8716	0.992	1	FBXO32	81.46
cg08275608	chr6	32940303	0.0003501	0.03539	0.992	1	BRD2	1.87
cg27125049	chr5	172332074	-0.002048	0.207	0.992	1	ERGIC1	90.79
cg23449295	chr1	6521121	-0.006859	0.6934	0.992	1		70.5
cg26402169	chr7	1883139	0.01303	1.318	0.992	1	MAD1L1	62.33
cg06386979	chr6	53913342	0.002726	0.2756	0.992	1	MLIP	88.75
cg14084429	chr12	10961278	0.001801	0.1821	0.992	1		93.56
cg19786503	chr18	53255978	-0.003736	0.3778	0.992	1	TCF4	9.26
cg17114950	chr13	33695351	-0.001712	0.1731	0.992	1	STARD13	93.92
cg09509576	chr17	73402025	0.001248	0.1262	0.992	1	GRB2	3.22
cg00699461	chr21	44071900	0.00253	0.256	0.992	1		90.5
cg16396054	chr14	69078979	-0.002073	0.2098	0.992	1		92.84
cg14876923	chr14	23339869	-0.003735	0.378	0.992	1	LRP10	86.95
cg26620655	chr7	1113029	0.01161	1.175	0.992	1	C7orf50	40.62
cg20842253	chr2	27529788	-0.002772	0.2806	0.992	1	TRIM54	1.75
cg00040738	chr1	31632794	0.003314	0.3354	0.992	1		76.81
cg03758021	chr20	62208140	-0.003031	0.3068	0.992	1		80.15
cg06589222	chr1	41446660	-0.004772	0.483	0.992	1	CTPS1	36.71
cg03480243	chr17	73274430	0.001352	0.1368	0.992	1	SLC25A19	94.84
cg05156566	chr12	24594521	-0.006883	0.697	0.992	1	SOX5	80.04
cg09391949	chr16	87730651	0.001462	0.148	0.992	1	JPH3	93.92
cg18224474	chr8	145037567	0.005495	0.5567	0.992	1	PLEC	24.05
cg13446404	chr3	46640523	-0.001389	0.1407	0.992	1		94.14
cg12176709	chr11	113346485	0.005165	0.5234	0.992	1	DRD2	13.63
cg08413196	chr15	57946501	0.001563	0.1584	0.992	1	GCOM1	93.83
cg24511738	chr8	9762716	-0.0007804	0.0791	0.992	1		3.28
cg25350821	chr1	12008529	0.002056	0.2084	0.992	1	PLOD1	91.83
cg08424749	chr6	32117292	-0.002512	0.2547	0.992	1	PRRT1	8.07
cg07877356	chr12	50146761	0.001251	0.1268	0.992	1	TMBIM6	95.75
cg10687131	chr2	20871002	-0.00894	0.9065	0.992	1	GDF7	11.88
cg21501629	chr21	47626174	-0.002037	0.2066	0.992	1	LSS	93.18
cg14378824	chr12	47747652	0.001871	0.1897	0.992	1		92.68
cg25827102	chr15	89880727	-0.002028	0.2057	0.992	1		91.67
cg12494180	chr19	42680445	-0.001688	0.1712	0.992	1		8.19
cg08289932	chr9	38068663	0.001045	0.106	0.992	1	SHB	3.46
cg13472000	chr6	30880454	-0.001726	0.1751	0.992	1	GTF2H4	93.07
cg22942210	chr14	69654470	0.003311	0.336	0.992	1		80.88
cg08218865	chr14	36536719	-0.002121	0.2152	0.992	1		92.21
cg01830659	chr1	180805823	0.003151	0.32	0.992	1	XPR1	92.66
cg05309948	chr11	2292447	-0.0007273	0.07386	0.992	1	ASCL2	3.03
cg08539889	chr16	71496259	-0.00202	0.2051	0.992	1	ZNF23	5.61
cg16209310	chr14	96117286	-0.002098	0.2131	0.992	1	TCL6	91.7
cg03067661	chr5	55037843	-0.006456	0.6561	0.992	1	DDX4	88.27
cg26137940	chr10	131761302	-0.001741	0.177	0.992	1	EBF3	7.21
cg11217744	chr14	25597562	-0.002477	0.2518	0.992	1		90.33
cg05834551	chr20	44798891	0.002729	0.2775	0.992	1		74.05
cg21354037	chr3	188580381	0.003004	0.3055	0.992	1	LPP	91.34
cg10916998	chr6	30711832	0.0009059	0.09211	0.992	1	FLOT1	4.09
cg14366742	chr4	8546989	0.008699	0.885	0.992	1		46.75
cg25157817	chr22	36012221	-0.0007585	0.07717	0.992	1	MB	2.76
cg10447404	chr10	34815779	0.002954	0.3005	0.992	1	PARD3	89.65
cg20194910	chr17	60832999	0.002149	0.2187	0.992	1	MARCH10	91.2
cg09026333	chr19	28283066	0.005134	0.5224	0.992	1	LINC00662	84.61
cg25283577	chr12	117176038	0.0009551	0.09719	0.992	1	C12orf49	3.75
cg20147888	chr3	46719560	-0.001115	0.1135	0.992	1	ALS2CL	95.41
cg23227784	chr18	9672854	0.001215	0.1237	0.992	1		95.13
cg04983681	chr2	62952311	0.002085	0.2123	0.992	1	EHBP1	92.95
cg17288785	chr9	4679518	0.0003783	0.03854	0.992	1	CDC37L1	1.65
cg17410668	chr14	75958146	0.002026	0.2064	0.992	1		92.69
cg13742374	chr3	185763050	-0.005321	0.542	0.992	1		69.49
cg26098815	chr8	1270577	-0.001583	0.1613	0.992	1		93.84
cg17393917	chr12	106533840	0.00149	0.1519	0.992	1	NUAK1	4.59
cg07831837	chr1	145045085	0.003535	0.3603	0.992	1	PDE4DIP	58.84
cg07846304	chr5	158478030	-0.004284	0.4369	0.992	1	EBF1	23.12
cg26881965	chr1	117037060	-0.002223	0.2268	0.992	1		91.52
cg05298510	chr16	84776329	-0.007003	0.7142	0.992	1	USP10	56.99
cg27027226	chr15	67758293	0.002618	0.2671	0.992	1	IQCH	84.4
cg03401963	chr2	125755746	-0.002446	0.2495	0.992	1		89.4
cg07652447	chr8	144437379	-0.005824	0.5943	0.992	1		11.48
cg09208324	chr7	135709650	0.002046	0.2088	0.992	1		93.7
cg04827072	chr9	84677796	-0.002673	0.2728	0.992	1		89.2
cg06451893	chrX	68431699	0.003448	0.352	0.992	1		84.68
cg22062432	chr5	180634502	-0.004702	0.4801	0.992	1		2.51
cg10163088	chr15	100700024	0.004776	0.4878	0.992	1	ADAMTS17	70.39
cg23606861	chr13	42985256	0.002263	0.2311	0.992	1		91.7
cg08508338	chr16	58721060	-0.002289	0.2337	0.992	1		91.4
cg07257121	chr8	25895095	0.005626	0.5746	0.992	1	EBF2	31.88
cg06244482	chr3	188044365	-0.002389	0.244	0.992	1	LPP	93.4
cg12934298	chr13	95120777	-0.006866	0.7014	0.992	1	DCT	56.82
cg10155200	chrX	70522390	-0.001731	0.1768	0.992	1	ITGB1BP2	92.92
cg17066531	chr6	36922415	0.004134	0.4225	0.992	1	PI16	16.61
cg07425431	chr5	132411688	0.00656	0.6704	0.992	1	HSPA4	88.61
cg18062511	chr16	20775216	0.002666	0.2725	0.992	1	ACSM3	4.62
cg00921342	chr20	36042767	-0.004671	0.4774	0.992	1		71.14
cg07235248	chr14	106599638	-0.005178	0.5293	0.992	1		80.32
cg15501449	chr5	67625532	-0.005312	0.5433	0.992	1		42.28
cg05329807	chr1	209543980	-0.001539	0.1574	0.992	1		94.7
cg21159015	chr2	113089549	0.002525	0.2583	0.992	1	ZC3H6	85.42
cg22861317	chr19	35267442	-0.001735	0.1776	0.992	1		93.37
cg07206001	chr6	150263118	-0.004678	0.4788	0.992	1	ULBP2	12.49
cg09731459	chr3	86410142	0.001803	0.1845	0.992	1		93.23
cg22744079	chr4	155410860	0.009136	0.9353	0.992	1	DCHS2	58.23
cg09537448	chr7	129414567	0.002266	0.232	0.992	1	MIR96	91.18
cg03387103	chr4	1827968	0.001573	0.1611	0.992	1	LETM1	94.34
cg01156892	chr14	36910311	-0.005764	0.5904	0.992	1		65.45
cg16242750	chrX	11161309	0.005143	0.5269	0.992	1	ARHGAP6	75
cg23751133	chr4	182080406	0.002944	0.3017	0.992	1	LINC00290	80.67
cg26786615	chr16	86593603	0.04176	4.28	0.992	1		53.74
cg05776408	chr9	136199172	-0.001256	0.1287	0.992	1	SURF6	95.05
cg15563027	chr4	41215455	0.00113	0.1158	0.992	1	APBB2	4.04
cg17094171	chr12	14133281	0.001479	0.1516	0.992	1	GRIN2B	5.2
cg07196858	chr1	2085232	-0.001444	0.148	0.992	1	PRKCZ	93.52
cg00018181	chr7	101931734	-0.008273	0.8482	0.992	1	SH2B2	36.66
cg09944653	chr19	42861636	-0.002427	0.2489	0.992	1	MEGF8	88.67
cg16106903	chr5	112130390	0.002117	0.217	0.992	1	APC	91.19
cg17601941	chr19	5889756	0.004964	0.509	0.992	1		61.09
cg06804705	chr21	40125580	0.003125	0.3205	0.992	1	NCRNA00114	88.46
cg26171490	chr3	114864952	0.001626	0.1668	0.992	1	ZBTB20	4.67
cg15052470	chr11	36768292	0.003858	0.3958	0.992	1		62.14
cg11583544	chr8	75894644	-0.00731	0.75	0.992	1		81
cg00111359	chr2	26205029	-0.003017	0.3096	0.992	1	KIF3C	6.42
cg10556472	chr5	1747138	0.001858	0.1907	0.992	1		95.98
cg21544935	chr12	131603730	-0.003749	0.3849	0.992	1	ADGRD1	83.23
cg23657947	chr17	7842978	-0.002512	0.2579	0.992	1	CNTROB	88.72
cg20352971	chr21	43231627	-0.001277	0.1311	0.992	1	PRDM15	95.37
cg06293823	chr1	116883263	-0.002883	0.2961	0.992	1		87.7
cg09017864	chr7	875799	-0.005393	0.5539	0.992	1	SUN1	29.94
cg18985971	chr1	45265788	0.00119	0.1223	0.992	1	PLK3	5.24
cg26820941	chrX	49603278	0.004164	0.4279	0.992	1		30.47
cg21028319	chr8	38847958	-0.03775	3.88	0.992	1	TM2D2	65.94
cg24022152	chr11	12133196	0.001779	0.1829	0.992	1	MICAL2	93.1
cg01440497	chr16	1273484	-0.003086	0.3174	0.992	1	TPSG1	82.52
cg03664799	chr6	21841115	0.001983	0.204	0.992	1	CASC15	92.12
cg16297948	chr2	232395336	-0.0007647	0.07866	0.992	1	NMUR1	2.75
cg26485771	chr11	116046166	-0.003897	0.401	0.992	1		93.97
cg08761248	chr12	56615735	0.0003012	0.031	0.992	1	RNF41	1.63
cg25612183	chr2	39893438	-0.001929	0.1986	0.992	1	TMEM178	4.78
cg20395010	chr13	96188995	0.00516	0.5313	0.992	1	CLDN10	9.98
cg26996818	chr5	178017853	-0.002638	0.2717	0.992	1	COL23A1	7.5
cg03595776	chr6	6765393	-0.003501	0.3606	0.992	1		87.56
cg15009750	chr19	35808702	-0.003593	0.3702	0.992	1		49.54
cg18658860	chr12	11314673	0.004603	0.4745	0.992	1	PRH1-PRR4	90.78
cg08305057	chr5	112824581	-0.005053	0.521	0.992	1	MCC	15.94
cg10164398	chr1	31418264	0.001559	0.1607	0.992	1	PUM1	93.8
cg20911989	chr17	42989137	0.004583	0.4726	0.992	1	GFAP	40.38
cg09210135	chr10	133858570	0.003425	0.3533	0.992	1		85.66
cg12040381	chr8	59426764	0.04817	4.971	0.992	1		42.62
cg24334434	chr3	196594316	0.003962	0.4089	0.992	1	SENP5	26.74
cg00488298	chr2	176016944	0.002101	0.2168	0.992	1	ATF2	93.62
cg23357995	chr1	210567246	0.007474	0.7715	0.992	1	HHAT	46.73
cg08867908	chr1	2284179	-0.001613	0.1665	0.992	1	MORN1	93.51
cg16907734	chr7	18255620	-0.004144	0.4279	0.992	1	HDAC9	89.08
cg23796755	chr11	126700464	-0.003342	0.3452	0.992	1	KIRREL3	91.47
cg15604403	chr16	77821787	0.004851	0.501	0.992	1	VAT1L	65.9
cg10472711	chr7	797592	-0.004997	0.5161	0.992	1	HEATR2	58.37
cg01804478	chr12	109673039	-0.003359	0.347	0.992	1	ACACB	82.69
cg05959570	chr10	112193135	-0.00176	0.1818	0.992	1		92.77
cg05377387	chr16	84328658	-0.002887	0.2983	0.992	1	WFDC1	7.39
cg11253083	chr19	12363091	0.002584	0.267	0.992	1		92.08
cg01584457	chr3	141496998	0.003178	0.3284	0.992	1	GRK7	84.23
cg03226958	chr1	26736601	-0.002236	0.2311	0.992	1	LIN28	6.2
cg17355126	chr2	232651397	0.000728	0.07525	0.992	1	COPS7B	2.54
cg14685612	chr10	105742696	0.002075	0.2145	0.992	1	SLK	94.68
cg05408649	chr12	54446019	-0.002356	0.2436	0.992	1	HOXC4	3.85
cg02009088	chr5	139228153	0.0006604	0.06829	0.992	1	NRG2	2.74
cg04524342	chr7	68590011	-0.00302	0.3124	0.992	1		76.04
cg10237252	chr17	52977213	0.006194	0.6408	0.992	1	TOM1L1	39.26
cg00590134	chr15	99512766	-0.002331	0.2412	0.992	1	LOC145814	87.12
cg19936022	chr3	172431080	0.00112	0.1158	0.992	1		95.45
cg23497190	chr6	31106302	-0.001819	0.1883	0.992	1	PSORS1C1	93.26
cg22309923	chr7	35297281	-0.001859	0.1924	0.992	1		7.23
cg05138096	chr14	29850584	0.00251	0.2598	0.992	1		87.69
cg05332867	chr20	34133783	0.002619	0.2711	0.992	1	ERGIC3	83.33
cg06140190	chr12	112203799	0.004581	0.4743	0.992	1	ALDH2	83.01
cg01669171	chr19	48322451	-0.001632	0.169	0.992	1		93.82
cg25221615	chr5	158532962	0.004364	0.452	0.992	1		51.66
cg24617914	chr7	139208275	0.001914	0.1982	0.992	1	CLEC2L	12.97
cg27127809	chr10	94333937	0.0007483	0.07753	0.992	1	IDE	2.79
cg24903850	chr4	37244839	0.003048	0.3158	0.992	1		11.32
cg09261262	chr10	88414554	0.004225	0.4379	0.992	1	OPN4	82.49
cg00591895	chr2	175588583	0.002731	0.2831	0.992	1		90.47
cg16720687	chr10	79686437	0.0007157	0.07419	0.992	1	LOC100128292	2.42
cg14576628	chr19	50180360	-0.000681	0.07061	0.992	1	PRMT1	2.52
cg00576525	chr7	148902712	0.002759	0.2861	0.992	1	ZNF282	81.25
cg04561852	chr3	57457209	-0.003559	0.3691	0.992	1	DNAH12	92.79
cg08836619	chr5	139555389	-0.001745	0.181	0.992	1	C5orf32	6.5
cg14085840	chr19	40939429	-0.004359	0.4523	0.992	1		39.51
cg25573114	chr2	74669573	-0.006965	0.7226	0.992	1	RTKN	43.34
cg21396877	chr14	74963393	-0.001439	0.1493	0.992	1		93.64
cg08287327	chr6	134678483	0.00197	0.2044	0.992	1		93.32
cg16905280	chr3	69985202	-0.002043	0.2121	0.992	1	MITF	93.69
cg19302809	chr17	48238831	-0.0004473	0.04643	0.992	1		2.12
cg05538945	chrX	135847706	-0.007032	0.7301	0.992	1	ARHGEF6	76.58
cg24776427	chr15	37294113	0.001716	0.1783	0.992	1	MEIS2	93.91
cg21026639	chr12	54656343	0.005467	0.5681	0.992	1	CBX5	50.51
cg20306265	chr1	118157624	-0.005429	0.5642	0.992	1	FAM46C	64.42
cg05011258	chr16	67360300	-0.008046	0.8362	0.992	1	LRRC36	29.75
cg02124514	chr5	135528862	-0.001066	0.1108	0.992	1	LOC389332	3.95
cg02908602	chr5	20497672	-0.001903	0.1978	0.992	1	CDH18	92.86
cg01973264	chr16	26174911	-0.003048	0.3169	0.992	1		86.09
cg07077978	chr1	38508155	0.004845	0.5038	0.992	1		69.39
cg18347442	chr6	106868843	0.002257	0.2347	0.992	1		93.5
cg10911340	chr12	53473666	-0.001842	0.1915	0.992	1	SPRYD3	4.96
cg07864327	chr3	127690108	-0.004479	0.4657	0.992	1	KBTBD12	67.57
cg10129997	chr6	32939307	-0.0009768	0.1016	0.992	1	BRD2	1.39
cg09520794	chr13	34256553	0.002389	0.2484	0.992	1		91.19
cg23037955	chr7	43247660	-0.001414	0.147	0.992	1	HECW1	94.7
cg12491302	chr12	123339291	0.00198	0.2059	0.992	1	HIP1R	92.55
cg25677689	chr10	7744172	0.006272	0.6524	0.992	1	ITIH2	89.51
cg14839358	chr4	145629342	-0.001922	0.1999	0.992	1	HHIP	93.41
cg16940646	chr17	43137559	0.003097	0.3222	0.992	1	NMT1	89.41
cg01059428	chr6	159487759	0.002915	0.3033	0.992	1		88.38
cg11826999	chr15	78895837	0.003998	0.4159	0.992	1	CHRNA3	78.9
cg04169774	chr2	239198437	0.005878	0.6116	0.992	1	PER2	64.62
cg21493127	chr5	16617587	-0.001382	0.1438	0.992	1	FAM134B	4.18
cg08276042	chr16	2740348	-0.004638	0.4828	0.992	1	KCTD5	48.65
cg19800427	chr7	117067978	-0.006327	0.6587	0.992	1	ASZ1	82.73
cg26552734	chr13	52988595	0.00143	0.1489	0.992	1	VPS36	94.21
cg03507130	chr14	77925910	0.001338	0.1394	0.992	1	AHSA1	95.09
cg20398132	chr2	220324649	0.005603	0.5839	0.992	1	SPEG	66
cg11408305	chr4	3386747	-0.002241	0.2337	0.992	1	RGS12	89.36
cg20701457	chr17	62084342	-0.003898	0.4065	0.992	1	ICAM2	69.96
cg25510591	chr17	11212090	0.005215	0.5438	0.992	1	SHISA6	57.32
cg23460362	chr1	52951948	0.006675	0.6965	0.992	1	ZCCHC11	86.47
cg21431705	chr10	29085093	0.00247	0.2577	0.992	1	LINC00837	88.9
cg05184800	chr21	35891474	-0.003725	0.3887	0.992	1	RCAN1	83.97
cg16636054	chr3	183862978	-0.002685	0.2802	0.992	1	EIF2B5	81.36
cg24524245	chr8	8537351	0.004991	0.521	0.992	1		66.47
cg11999886	chr6	65341479	-0.001522	0.1589	0.992	1	EYS	94.53
cg08224477	chr11	62556564	0.003268	0.3413	0.992	1	TMEM179B	76.87
cg05670579	chr5	160230063	-0.002312	0.2415	0.992	1	ATP10B	82.16
cg17674805	chr16	79882754	0.005563	0.5814	0.992	1		84.13
cg24624576	chr6	108224767	-0.001544	0.1614	0.992	1	SEC63	94.31
cg08612468	chr5	93954175	0.0008027	0.0839	0.992	1	C5orf36	2.58
cg13854399	chr2	203736430	-0.0007127	0.0745	0.992	1	ICA1L	2.88
cg04802868	chr5	163894380	-0.003438	0.3594	0.992	1	LOC101927835	93.47
cg05697616	chr5	122510649	-0.005441	0.5691	0.992	1	PRDM6	28.94
cg06400334	chr16	71436020	-0.005954	0.6228	0.992	1		69.71
cg01123035	chr21	48079700	0.001941	0.203	0.992	1	PRMT2	90.49
cg06966678	chr11	19692025	-0.003262	0.3412	0.992	1	NAV2	54.72
cg23192614	chr13	113585804	0.00553	0.5786	0.992	1		88.96
cg00673985	chr17	46810185	-0.003366	0.3522	0.992	1		17.95
cg11452292	chr11	118271932	0.004513	0.4722	0.992	1	ATP5L	6.21
cg16867705	chr16	30389320	-0.0008092	0.08467	0.992	1	ZNF48	3.32
cg14125846	chr19	39439181	-0.002297	0.2403	0.992	1	FBXO17	90.85
cg00087741	chr10	96961488	-0.002731	0.2858	0.992	1	ACSM6	86.94
cg22180100	chr1	151566791	-0.0007925	0.08294	0.992	1		2.71
cg22799702	chr10	69579653	-0.002257	0.2363	0.992	1	DNAJC12	90.97
cg12824782	chr5	2753928	0.004141	0.4336	0.992	1	C5orf38	4.33
cg19277521	chr21	34018085	-0.002959	0.3099	0.992	1	SYNJ1	91.53
cg13640769	chr14	100789624	-0.001109	0.1162	0.992	1	C14orf68	96.1
cg12408438	chr13	114843540	0.004658	0.4878	0.992	1	RASA3	72.09
cg02110335	chr6	2380212	-0.001206	0.1263	0.992	1	GMDS-AS1	95.64
cg24793470	chr17	28804679	0.0009193	0.0963	0.992	1	GOSR1	3.69
cg06572054	chr4	54321717	0.001341	0.1405	0.992	1	FIP1L1	95.42
cg23982229	chr1	71546782	-0.0007987	0.0837	0.992	1	ZRANB2	2.58
cg18709877	chr17	1782604	-0.0009377	0.09828	0.992	1	RPA1	95.84
cg06307943	chr17	79059375	0.002549	0.2671	0.992	1	BAIAP2	92.21
cg04804542	chr17	77175380	0.003394	0.356	0.992	1	HRNBP3	88.83
cg06823517	chr5	35484879	-0.002618	0.2746	0.992	1		89.34
cg08072332	chr22	49693458	-0.003651	0.3831	0.992	1		78.17
cg23274581	chr6	109415897	-0.0003176	0.03332	0.992	1	CEP57L1	1.43
cg08739385	chr1	38201818	0.005381	0.5646	0.992	1	EPHA10	82.18
cg02509576	chr2	68053187	-0.003763	0.3949	0.992	1	LOC101927701	82.97
cg21248028	chr9	90999353	0.001652	0.1733	0.992	1		92.16
cg03783058	chr20	3451627	-0.0002849	0.02991	0.992	1	ATRN	1.57
cg06410849	chr16	66955988	0.01127	1.183	0.992	1	RRAD	61.69
cg14759239	chr9	3882313	0.001752	0.184	0.992	1	GLIS3	92.95
cg04213647	chr13	99499944	0.006763	0.7102	0.992	1	DOCK9	66.43
cg21512796	chr5	115785159	-0.00392	0.4117	0.992	1	SEMA6A	91.77
cg20986652	chr1	48175663	-0.002037	0.2139	0.992	1		8.08
cg25588559	chrX	68752240	0.002368	0.2486	0.992	1	FAM155B	88.77
cg02610779	chr21	42840442	-0.00513	0.5388	0.992	1	TMPRSS2	51.32
cg06166523	chr3	147122664	0.002267	0.2381	0.992	1	ZIC4	9.71
cg10461099	chr9	123540965	0.003377	0.3547	0.992	1	FBXW2	91.16
cg09822482	chr1	179519214	0.001892	0.1987	0.992	1	C1orf125	92.25
cg00597076	chr17	1395880	-0.006312	0.6632	0.992	1	MYO1C	47.7
cg13027458	chr16	59789219	-0.003879	0.4076	0.992	1	LOC644649	71.75
cg27081704	chr11	118574745	0.002847	0.2991	0.992	1		86.19
cg11737413	chr14	104801102	0.002734	0.2873	0.992	1		89.93
cg21934504	chr19	4445085	0.003877	0.4074	0.992	1	UBXN6	82.98
cg05368555	chr12	56390805	0.002332	0.2451	0.992	1	SUOX	7.57
cg14145365	chr6	166879068	-0.0009087	0.09555	0.992	1	RPS6KA2-IT1	96.39
cg03600094	chr11	2481475	-0.003299	0.3469	0.992	1	KCNQ1	85.96
cg25552605	chr14	97008963	-0.001624	0.1709	0.992	1	PAPOLA	93.3
cg07756235	chr15	91299710	0.001001	0.1054	0.992	1	BLM	95.36
cg25406773	chr16	67678852	0.0003344	0.0352	0.992	1	RLTPR	1.91
cg27392551	chr1	47136016	0.004302	0.4529	0.992	1	C1orf223	84.03
cg04223606	chr1	10532886	0.0008531	0.08982	0.992	1	DFFA	3.48
cg04283637	chr6	74405447	0.002767	0.2914	0.992	1	CD109	8.22
cg07975245	chr9	77914163	-0.005454	0.5746	0.992	1		91.53
cg27143246	chr3	169489583	0.003178	0.3349	0.992	1	MYNN	6.86
cg05883499	chr2	23887405	-0.002179	0.2297	0.992	1	KLHL29	91.87
cg14528703	chr19	44845512	0.001467	0.1547	0.992	1	ZNF112	94.42
cg22078934	chr2	28905057	0.005999	0.6324	0.992	1		94.28
cg06894146	chr20	62595859	0.001499	0.158	0.992	1	ZNF512B	92.58
cg17554647	chr3	12986097	-0.002621	0.2763	0.992	1	IQSEC1	92.74
cg03157150	chr16	4738680	0.001918	0.2022	0.992	1	MGRN1	92.62
cg08669954	chr16	1582105	-0.003926	0.4139	0.992	1	IFT140	83.38
cg09876847	chrX	3189641	-0.009027	0.9519	0.992	1	LINC01546	46.21
cg10877458	chr6	166797417	-0.003503	0.3694	0.992	1	BRP44L	9.76
cg14446406	chr9	93919335	0.003293	0.3472	0.992	1		81.18
cg27304417	chr1	100788373	0.005407	0.5704	0.992	1		85.81
cg14306058	chr9	112078580	0.009735	1.027	0.992	1	EPB41L4B	84.77
cg04611218	chr2	1845862	0.001923	0.203	0.992	1	MYT1L	94.35
cg03448193	chr19	40004939	0.003593	0.3794	0.992	1	SELV	81.19
cg01879195	chr18	26728044	0.004221	0.4457	0.992	1		19.78
cg17533201	chr17	29778629	0.005252	0.5546	0.992	1	RAB11FIP4	71.82
cg24686679	chr15	80887526	-0.005999	0.6335	0.992	1	ARNT2	75.53
cg09508668	chr13	28531046	-0.009492	1.003	0.992	1		68.36
cg03948902	chr1	170669166	-0.008507	0.8986	0.992	1	PRRX1	82.94
cg00698513	chr22	19132430	-0.005737	0.6061	0.992	1	DGCR14	2.91
cg25044524	chr17	20058819	0.01332	1.407	0.992	1	CYTSB	34.62
cg14005294	chr9	130640220	0.002737	0.2891	0.992	1	AK1	26.58
cg03625662	chr10	132891319	-0.0006154	0.06504	0.992	1	TCERG1L	97.6
cg19802993	chr9	1926754	-0.003207	0.339	0.992	1		89.93
cg23080985	chr19	6373627	-0.00294	0.3108	0.992	1	ALKBH7	6.98
cg01647172	chr10	124146007	0.001714	0.1813	0.992	1	PLEKHA1	92.68
cg07790460	chr2	211130139	-0.005247	0.5549	0.992	1		86.97
cg19298573	chr11	131338811	-0.00406	0.4294	0.992	1	NTM	65.96
cg18824598	chr16	122712	0.001012	0.107	0.992	1	RHBDF1	1.75
cg27331382	chr6	97232734	-0.005536	0.5856	0.992	1		61.14
ch.4.1098158R	chr4	53712983	-0.0007923	0.08381	0.992	1		2.6
cg18677716	chr21	47865349	0.001099	0.1162	0.992	1	PCNT	94.93
cg00060734	chr19	40716283	0.00204	0.2159	0.992	1	MAP3K10	88.22
cg21830206	chr19	39176917	-0.003557	0.3767	0.992	1	ACTN4	81.25
cg08390666	chr5	10304106	-0.002507	0.2655	0.992	1	CMBL	85.82
cg12712908	chr8	21966204	-0.004022	0.4261	0.992	1	NUDT18	71.04
cg00183457	chr2	219991744	0.002573	0.2725	0.992	1	NHEJ1	84.15
cg26898384	chr15	68907565	-0.002409	0.2552	0.992	1	CORO2B	91.54
cg09726239	chr3	119866176	-0.00462	0.4895	0.992	1		27.47
cg19108952	chr15	42840882	-0.0003467	0.03674	0.992	1	HAUS2	2.01
cg10344081	chr4	76555777	-0.0003343	0.03544	0.992	1	CDKL2	1.87
cg23466171	chr11	23428042	0.00356	0.3775	0.992	1		86.21
cg16307490	chr11	18045567	0.002227	0.2362	0.992	1	TPH1	89.09
cg19936757	chr11	2452218	-0.003177	0.3369	0.992	1		75.22
cg18264459	chr5	864297	0.002255	0.2392	0.992	1	BRD9	83.73
cg06513958	chr6	32365491	-0.00327	0.3468	0.992	1	BTNL2	91.15
cg03551378	chr6	36309528	-0.005354	0.568	0.992	1		79.29
cg05801066	chr3	128079984	-0.0008902	0.09449	0.992	1	MIR1280	96.41
cg19904233	chr6	153452791	-0.00131	0.1391	0.992	1	RGS17	7.26
cg07431884	chr14	75259326	-0.001737	0.1844	0.992	1	YLPM1	93.58
cg15964537	chr1	159271392	-0.002383	0.2531	0.992	1	FCER1A	91.09
cg01786488	chr9	113563442	-0.002476	0.263	0.992	1		89.85
cg03386508	chr7	142552587	-0.001486	0.1578	0.992	1	EPHB6	5.18
cg22891003	chr7	537740	-0.00411	0.4365	0.992	1	PDGFA	84.6
cg25502018	chr2	172645480	-0.002574	0.2735	0.992	1	SLC25A12	91.16
cg16306756	chr11	12728329	0.001431	0.1521	0.993	1	TEAD1	94.16
cg26388153	chr5	115962086	-0.004718	0.5014	0.993	1		56.53
cg21840089	chr10	75535471	0.001214	0.1291	0.993	1	FUT11	94.55
cg00376816	chr19	39332571	0.005383	0.5721	0.993	1	HNRNPL	83.2
cg26083936	chr14	90010891	-0.001672	0.1777	0.993	1	FOXN3	93.65
cg23397572	chr5	110853455	0.001602	0.1703	0.993	1	STARD4-AS1	92.91
cg23497644	chr2	170654835	0.006629	0.7049	0.993	1	SSB	72.04
cg05025612	chr2	206641088	0.003363	0.3577	0.993	1	NRP2	93.83
cg23575107	chr17	18267519	-0.001287	0.1369	0.993	1	SHMT1	95.32
cg19839149	chr2	192542877	-0.0005713	0.06077	0.993	1	OBFC2A	2.4
cg23709771	chr9	89452483	0.003813	0.4056	0.993	1		81.86
cg26580095	chr1	92545650	-0.003321	0.3533	0.993	1	BTBD8	56.49
cg08842642	chr9	119181793	0.0372	3.957	0.993	1		69.61
cg27590143	chr7	51175394	0.002567	0.2732	0.993	1	COBL	87.67
cg05131646	chr11	61324780	0.003673	0.3909	0.993	1	SYT7	49.72
cg04977034	chr9	125038016	-0.001163	0.1238	0.993	1	MRRF	94.75
cg25649003	chr6	35264746	0.001197	0.1274	0.993	1	DEF6	94.64
cg13828701	chr2	25457215	0.0004805	0.05116	0.993	1	DNMT3A	97.93
cg05597183	chr18	48732884	-0.002099	0.2236	0.993	1		93.68
cg07464408	chr2	47916139	-0.002073	0.2208	0.993	1		88.52
cg07609364	chrX	134658924	-0.006977	0.7431	0.993	1	DDX26B	72.57
cg18101685	chr20	30160266	-0.001824	0.1943	0.993	1	HM13-AS1	7.33
cg16102124	chr9	139370711	0.001775	0.1891	0.993	1	SEC16A	92.04
cg04924300	chr11	111700543	0.002159	0.2301	0.993	1	ALG9	91.11
cg01029047	chr8	37292919	-0.003222	0.3433	0.993	1	LINC01605	83.73
cg06026117	chr10	89743548	-0.002481	0.2645	0.993	1		91.8
cg00970275	chr4	124449766	0.0021	0.2239	0.993	1		92.23
cg00035945	chr4	75859212	-0.002023	0.2157	0.993	1	PARM1	4.55
cg24469980	chr1	221064953	-0.001907	0.2034	0.993	1		4.31
cg19728269	chr15	50521327	0.001126	0.1201	0.993	1	SLC27A2	95.08
cg15682985	chr8	56904810	0.007425	0.7921	0.993	1	LYN	79.34
cg16320684	chr4	2240281	-0.001074	0.1146	0.993	1	HAUS3	95.68
cg05239909	chr9	124425545	0.002132	0.2275	0.993	1	DAB2IP	88.42
cg14988425	chr20	1374853	-0.002293	0.2447	0.993	1	MIR6869	87.38
cg08879724	chr3	156893035	0.0006963	0.07434	0.993	1		2.44
cg02163025	chr4	90722285	0.002717	0.2901	0.993	1	SNCA	85.3
cg20687848	chr16	87203817	-0.002723	0.2908	0.993	1		83.76
cg23844509	chr2	64219540	-0.001126	0.1202	0.993	1	VPS54	95.44
cg19654118	chr9	135285556	-0.001426	0.1523	0.993	1	C9orf171	5.58
cg25752864	chr15	81596748	0.001713	0.183	0.993	1	IL16	6
cg11071682	chr1	210411064	-0.003937	0.4206	0.993	1	SERTAD4	51.86
cg11886002	chr5	180487371	-0.004772	0.5099	0.993	1	BTNL9	71.63
cg10785153	chr13	48011758	0.002819	0.3013	0.993	1		92.91
cg07871589	chr8	68646229	-0.001712	0.1831	0.993	1	CPA6	93.06
ch.22.772318F	chr22	42460939	0.0008225	0.08795	0.993	1	NAGA	3.13
cg09512022	chr17	57539331	0.003454	0.3693	0.993	1	LINC01476	78.55
cg17078207	chr1	212612526	0.004066	0.4348	0.993	1	NENF	80.14
cg03969052	chr9	34645747	0.004279	0.4578	0.993	1	GALT	83.97
cg15069247	chr6	56975219	-0.001667	0.1783	0.993	1	ZNF451	94.28
cg14422179	chr15	44112994	-0.001167	0.1249	0.993	1	MFAP1	95.43
ch.13.568598F	chr13	44810546	0.001455	0.1558	0.993	1		4.7
cg12305870	chr20	398182	-0.002331	0.2496	0.993	1	RBCK1	88.06
cg08644269	chr16	85801747	-0.004897	0.5243	0.993	1		91.36
cg18892459	chr4	36160907	-0.001813	0.1942	0.993	1	ARAP2	94.12
cg01466741	chr5	134733519	-0.001029	0.1102	0.993	1	H2AFY	3.52
cg05766316	chr1	29057521	-0.00276	0.2956	0.993	1		92.3
cg07497042	chr1	236557165	-0.002333	0.2499	0.993	1	EDARADD	93.76
cg21574948	chr8	138116909	0.008486	0.9093	0.993	1		82.65
cg24363448	chr10	103650161	0.001741	0.1866	0.993	1	C10orf76	92.71
cg19278158	chr7	150525728	-0.002322	0.2489	0.993	1		91.13
cg03446426	chr13	62603877	-0.001644	0.1763	0.993	1	LINC00358	95.06
cg00408980	chr8	28821340	0.001889	0.2025	0.993	1	HMBOX1	94.31
cg10877294	chr3	183904410	0.0004496	0.04821	0.993	1	ABCF3	2.18
cg08754654	chr5	154026448	0.01725	1.85	0.993	1		14.44
cg00041515	chr8	22844615	0.002538	0.2722	0.993	1	RHOBTB2	88.99
cg09537620	chr11	31826574	0.0003709	0.03981	0.993	1	PAX6	1.64
cg10104431	chr2	208198898	-0.002792	0.2997	0.993	1		93.02
cg22512663	chr2	161122423	0.005456	0.5857	0.993	1		86.46
cg09581226	chr5	140857474	-0.004786	0.5138	0.993	1	PCDHGA4	59.77
cg10840361	chr7	106842512	-0.003416	0.3668	0.993	1	COG5	75.54
cg03473042	chr9	137000014	0.003356	0.3605	0.993	1	WDR5	77.38
cg03696189	chr1	24894732	-0.003891	0.418	0.993	1	NCMAP	27.12
cg08245950	chr3	123304343	-0.0004936	0.05303	0.993	1	HACD2	1.99
cg19711314	chr2	182853053	-0.001814	0.195	0.993	1	PPP1R1C	93.27
cg13957745	chr5	41507788	0.002345	0.252	0.993	1	PLCXD3	91.74
cg05834899	chr12	108955791	0.003872	0.4161	0.993	1	SART3	8.48
cg02060781	chr2	220073158	0.002503	0.269	0.993	1	ZFAND2B	90.2
cg18120975	chr6	151313327	0.002127	0.2287	0.993	1	MTHFD1L	90.4
cg01329579	chr14	99166864	0.004055	0.4361	0.993	1		81.55
cg11693508	chr17	37793320	-0.00961	1.034	0.993	1	STARD3	32.62
cg14747218	chr13	96685311	0.001486	0.1598	0.993	1	UGGT2	94.05
cg03335600	chr7	139415867	-0.002445	0.2631	0.993	1	HIPK2	84.88
cg07892422	chr12	54333323	-0.002613	0.2812	0.993	1	HOXC13	15.7
cg11004222	chr19	50957350	-0.001079	0.1163	0.993	1	MYBPC2	95.41
cg05594356	chr16	66167876	0.002108	0.2271	0.993	1		88.39
cg05151665	chr5	177812471	0.003354	0.3616	0.993	1	COL23A1	72.77
cg04608907	chr11	130763934	0.001056	0.1138	0.993	1	SNX19	95.47
cg26214064	chrX	92964855	0.001824	0.1968	0.993	1	FAM133A	92.39
cg03173827	chr20	62688717	0.004194	0.4527	0.993	1	TCEA2	60.36
cg14332120	chr8	97657097	-0.007052	0.7616	0.993	1	PGCP	71.63
cg18210511	chr8	144601781	0.003504	0.3785	0.993	1	ZC3H3	77.02
cg14153637	chr8	85097429	0.006128	0.6622	0.993	1	RALYL	20.14
cg03251089	chr3	15839719	-0.001414	0.1528	0.993	1	ANKRD28	3.57
cg23639072	chr10	17045334	-0.005604	0.6056	0.993	1	CUBN	14.67
cg26594271	chr8	11113487	-0.001539	0.1663	0.993	1		94.32
cg08565919	chr16	4625419	0.003159	0.3415	0.993	1	C16orf96	43.99
cg14928673	chr2	225896699	0.002908	0.3144	0.993	1	DOCK10	82.32
cg26455175	chr16	853533	0.008301	0.8977	0.993	1		72.62
cg15959899	chr19	47138424	-0.003758	0.4064	0.993	1	GNG8	56.83
cg07256095	chr10	3579140	0.001945	0.2103	0.993	1	LOC105376360	93.61
cg15413789	chr5	63793393	0.005732	0.6201	0.993	1		64.28
cg16667676	chr10	98666058	-0.001369	0.1481	0.993	1	LCOR	94.28
cg16084482	chr1	176998778	-0.003276	0.3544	0.993	1	MIR488	85.97
cg15073515	chr14	100627827	-0.002005	0.2169	0.993	1		90.4
cg08585558	chrX	133304776	-0.00299	0.3236	0.993	1	MIR20B	85.5
cg18537383	chr8	6433775	0.003639	0.394	0.993	1	MCPH1	87.99
cg03198433	chr1	224068540	-0.001437	0.1556	0.993	1		94.01
cg21854649	chr8	124279889	-0.002215	0.2399	0.993	1	ZHX1-C8orf76	93.17
cg14720813	chr21	41002004	0.005085	0.5511	0.993	1	B3GALT5	85.65
cg22396555	chr13	28502461	0.001078	0.1168	0.993	1		4.25
cg26803245	chr20	45609820	-0.002655	0.2878	0.993	1	EYA2	86.09
ch.3.2637085F	chr3	132933094	-0.002544	0.2758	0.993	1	TMEM108	4.36
cg03598031	chr16	46666176	-0.001709	0.1853	0.993	1		93.13
cg25289128	chr9	125016776	-0.002647	0.2871	0.993	1	RBM18	89.57
cg06810323	chr14	55716336	0.002425	0.2631	0.993	1		90.75
cg27261091	chr5	118473773	0.001486	0.1612	0.993	1	DMXL1	93.93
cg12106945	chr10	71561823	-0.002852	0.3095	0.993	1	COL13A1	4.84
cg06561646	chr17	35873369	0.004631	0.5026	0.993	1	DUSP14	93.56
cg05049323	chr8	87520900	-0.0008419	0.09138	0.993	1	FAM82B	1.46
cg15300837	chr6	38803955	0.001901	0.2064	0.993	1	DNAH8	93.26
cg25073051	chr18	3728365	0.002338	0.2539	0.993	1	DLGAP1	93.67
cg27660394	chr2	47143097	0.0004207	0.0457	0.993	1	MCFD2	1.6
cg13401079	chr4	174427954	0.001898	0.2062	0.993	1		7.19
cg00967695	chr12	133411885	0.003578	0.3887	0.993	1		80.66
cg26477117	chr16	10723694	0.02426	2.637	0.993	1	TEKT5	71.8
cg01111494	chr1	205196844	0.001406	0.1528	0.993	1	TMCC2	4.74
cg00476944	chr7	157411142	0.002813	0.3058	0.993	1	PTPRN2	81.47
cg15731797	chrX	16880917	0.00573	0.6228	0.993	1	RBBP7	88.81
cg09293347	chr5	36635976	0.002854	0.3104	0.993	1	SLC1A3	90.44
cg16205008	chr16	74942774	-0.001831	0.1993	0.993	1	WDR59	91.67
cg17466567	chr3	185826590	-0.01498	1.63	0.993	1	ETV5	9.72
cg01893695	chr14	77370443	-0.002426	0.264	0.993	1		89
cg00255889	chr13	26586288	0.007021	0.7641	0.993	1	ATP8A2	64.54
cg02397217	chr11	85988806	0.001511	0.1645	0.993	1	MIR6755	94.47
cg01994275	chr7	8480586	-0.002749	0.2992	0.993	1	NXPH1	11.68
cg25003147	chr1	9187683	-0.004059	0.4419	0.993	1	GPR157	74.54
cg00807959	chr1	48176281	-0.0008889	0.0968	0.993	1		4.01
cg22889584	chr11	108369212	-0.0002955	0.03219	0.993	1	KDELC2	1.81
cg16446577	chr6	36853324	0.003598	0.3918	0.993	1	C6orf89	83.62
cg10133916	chr7	5711782	0.003132	0.3411	0.993	1	RNF216-IT1	87.75
cg11374847	chr5	54968495	-0.001452	0.1582	0.993	1	SLC38A9	94.84
cg24411090	chrX	49031256	-0.003124	0.3403	0.993	1	PLP2	76.29
cg09874802	chr15	62467722	-0.004559	0.4969	0.993	1		85.84
cg24191176	chr17	18908694	0.002426	0.2644	0.993	1	SLC5A10	86
cg26671132	chr2	1834143	0.002546	0.2776	0.993	1	MYT1L	86.95
cg14646944	chr16	66585871	0.003774	0.4115	0.993	1	CKLF-CMTM1	76.33
cg00461735	chr1	234509013	0.001033	0.1126	0.993	1	C1orf31	2.15
cg23518341	chr2	3581070	0.002125	0.2318	0.993	1		87.32
cg14015697	chr20	61437004	0.002905	0.3169	0.993	1	OGFR-AS1	13.78
cg12588263	chr13	113862899	-0.001073	0.1171	0.993	1	PCID2	4.9
cg22765025	chr5	124144945	-0.001175	0.1282	0.993	1		95.37
cg18600821	chr5	43288041	-0.002008	0.2191	0.993	1	HMGCS1	92.43
cg02701289	chr14	106072249	0.00311	0.3394	0.993	1		86.11
cg09132902	chr9	93613835	-0.002337	0.2551	0.993	1	SYK	90.66
cg23778975	chr16	34980316	0.00393	0.4291	0.993	1	FLJ26245	90.73
cg23920909	chr11	74974504	0.002076	0.2267	0.993	1	ARRB1	91.5
cg25269856	chr13	44733945	-0.005062	0.5528	0.993	1	SMIM2	83.49
cg07007636	chr18	68058155	-0.003137	0.3426	0.993	1		91.78
cg12621044	chr2	220567069	0.00324	0.3539	0.993	1		86.05
cg03001818	chr1	205703759	0.003399	0.3713	0.993	1	NUCKS1	85.57
cg14107583	chr1	110691771	-0.007776	0.8494	0.993	1	SLC6A17	18.91
cg17072368	chr17	56004592	-0.002748	0.3004	0.993	1		88.55
cg12583550	chr19	51838526	0.002464	0.2693	0.993	1	VSIG10L	89.35
cg17323778	chr3	45803563	0.001856	0.2029	0.993	1	SLC6A20	91.35
cg05280614	chr13	45923864	-0.002885	0.3154	0.993	1	TPT1-AS1	86.99
cg04791601	chr1	204159016	-0.003166	0.3462	0.993	1		73.95
cg03784654	chr10	89686098	-0.002969	0.3246	0.993	1	PTEN	86.78
cg27271216	chr5	168195282	0.002403	0.2628	0.993	1	MIR218-2	84.89
cg02853538	chr11	130732635	0.002041	0.2233	0.993	1	LOC100507431	91.08
cg24628272	chr16	30495502	-0.001461	0.1599	0.993	1	ITGAL	94.46
cg07092145	chr8	118369910	0.003414	0.3737	0.993	1		84.52
cg17186183	chr3	13397022	-0.001827	0.2	0.993	1	NUP210	88.91
cg18930267	chr12	132633146	-0.002757	0.302	0.993	1	NOC4L	88.01
cg17629264	chr22	51043395	0.004003	0.4384	0.993	1	MAPK8IP2	80.96
cg12624025	chr7	27718647	-0.001881	0.2061	0.993	1		92.72
cg26007664	chr1	37939817	0.0007876	0.0863	0.993	1	ZC3H12A	3.1
cg10920926	chr2	108316438	0.002841	0.3113	0.993	1		88.66
cg02027123	chr16	18804395	-0.001028	0.1127	0.993	1	ARL6IP1	95.86
cg00983880	chr8	56816505	0.0029	0.3179	0.993	1	LYN	87.35
cg21242417	chr9	140263615	0.006727	0.7375	0.993	1	EXD3	67.27
cg15999515	chr1	186814699	-0.006046	0.6629	0.993	1	PLA2G4A	79.63
cg26889522	chr22	46794790	-0.003062	0.3359	0.993	1	CELSR1	78.93
cg01373059	chr17	30893725	0.0009879	0.1084	0.993	1	MYO1D	95.55
cg13976853	chr19	2945039	-0.001324	0.1453	0.993	1	ZNF77	4.65
cg17990895	chr2	110074659	-0.005897	0.647	0.993	1	SH3RF3	94.47
cg23604194	chr3	114344938	-0.002832	0.3107	0.993	1	ZBTB20	85.76
cg24992741	chr12	5044455	-0.004105	0.4505	0.993	1		89.67
cg12108650	chr18	43678457	-0.0005649	0.062	0.993	1	ATP5A1	2.42
cg05702968	chr9	124043556	0.002006	0.2202	0.993	1	GSN	86.44
cg08784247	chr12	81329808	-0.006028	0.6618	0.993	1	MIR618	37.96
cg00203463	chr9	140150331	-0.001218	0.1338	0.993	1	COBRA1	4.5
cg22721170	chr8	129141736	0.004545	0.499	0.993	1		88.43
cg00426822	chr1	39546536	0.007813	0.8579	0.993	1	MACF1	32.43
cg10388911	chr10	114181275	-0.001521	0.1671	0.993	1	ACSL5	93.94
cg09983749	chr8	130559330	-0.0008863	0.09737	0.993	1	CCDC26	3.19
cg05215305	chrX	151307813	-0.0022	0.2417	0.993	1	MAGEA10	90.74
cg04423025	chr11	82542561	0.003054	0.3357	0.993	1	PRCP	91.32
cg20066549	chr6	136390482	0.003818	0.4198	0.993	1	PDE7B	92.03
cg08245575	chr9	32989941	0.002764	0.3039	0.993	1	APTX	88.87
cg05220534	chr20	62075387	-0.001735	0.1908	0.993	1	KCNQ2	92.55
cg19115261	chr15	49023112	-0.001158	0.1274	0.993	1		95.25
cg03071241	chr8	59953254	-0.005293	0.5827	0.993	1	TOX	76.81
cg12575987	chr11	45308564	0.003319	0.3655	0.993	1	SYT13	81.36
cg22482069	chr5	1077041	-0.00215	0.2369	0.993	1	SLC12A7	86.53
cg08134863	chr16	89390968	-0.002964	0.3267	0.993	1	ANKRD11	91.14
cg07545457	chr20	23728432	-0.002949	0.325	0.993	1	CST1	82.61
cg11379139	chr4	25156915	0.002303	0.2539	0.993	1	SEPSECS	93.97
cg22327703	chr5	445852	-0.00105	0.1157	0.993	1	EXOC3	95.26
cg00278134	chr1	232761010	0.003367	0.3713	0.993	1		85.98
cg00975912	chr15	45718871	0.002742	0.3024	0.993	1		87.21
cg16569430	chr8	91658185	-0.0003255	0.0359	0.993	1	TMEM64	1.51
cg09614580	chr10	5682262	0.002036	0.2245	0.993	1	ASB13	91.56
cg05807826	chr11	96117376	-0.001611	0.1778	0.993	1	CCDC82	92.2
cg18123344	chr2	134326055	-0.001666	0.1839	0.993	1	NCKAP5	6.96
cg01573288	chr19	3048874	0.003899	0.4304	0.993	1	TLE2	85.12
cg25309567	chr17	79516362	0.00194	0.2141	0.993	1	C17orf70	87.86
cg10545738	chr15	40071158	-0.00289	0.3191	0.993	1	FSIP1	92.35
cg25542745	chr2	497296	-0.003369	0.3721	0.993	1		69.98
cg14293181	chr13	100552530	0.004164	0.4598	0.993	1	CLYBL	62.27
cg11304968	chr21	44016194	-0.003158	0.3489	0.993	1		84.33
cg16451803	chr5	67088990	-0.003806	0.4205	0.993	1		70.52
cg05104652	chr10	35363821	0.001454	0.1607	0.993	1	CUL2	94.61
cg25154162	chr5	179512418	-0.004103	0.4535	0.993	1		7.69
cg25777459	chr2	232829998	0.007544	0.834	0.993	1	DIS3L2	42.64
cg10883442	chr7	1088225	0.005196	0.5746	0.993	1	C7orf50	69.83
cg01957901	chr11	132116174	0.003291	0.3639	0.993	1	NTM	82.16
cg05266781	chr16	54965492	-0.001258	0.1391	0.993	1	IRX5	5
cg14114908	chr6	12246193	-0.003375	0.3732	0.993	1		93.6
cg16588745	chr5	40269570	-0.001233	0.1364	0.993	1		95.4
cg21465162	chr9	86323362	-0.02612	2.89	0.993	1	UBQLN1	18.07
cg05760641	chr4	668293	-0.0002366	0.02617	0.993	1	ATP5I	1.38
cg00285620	chr11	102147694	-0.004423	0.4896	0.993	1		67.57
cg04888840	chr3	183525838	-0.001808	0.2001	0.993	1	YEATS2	93.82
cg27421776	chr2	209379072	0.003288	0.364	0.993	1		86.7
cg09084332	chr16	84073678	-0.002736	0.303	0.993	1	SLC38A8	89.73
cg04797274	chr1	57432416	0.005886	0.6519	0.993	1	C8B	85.86
cg01272700	chr13	33803915	0.001269	0.1405	0.993	1	STARD13	93.87
cg13365723	chr2	223784400	0.001259	0.1395	0.993	1	ACSL3	94.09
cg14942523	chr15	63712857	0.002115	0.2342	0.993	1	LOC102723344	91.61
cg27021520	chr3	33760473	-0.004476	0.4958	0.993	1	CLASP2	78.27
cg13057392	chr5	24813952	-0.002818	0.3122	0.993	1		89.72
cg09245517	chr12	105565968	0.003012	0.3337	0.993	1		75.68
cg11492177	chr9	95819478	0.002907	0.3221	0.993	1	SUSD3	46.3
cg03676108	chr16	16245465	-0.001768	0.196	0.993	1	ABCC6	92.19
cg08161158	chr1	2126151	0.0008509	0.0943	0.993	1	C1orf86	3.27
cg18098386	chr8	24796813	0.002451	0.2716	0.993	1		92.54
cg13041531	chr13	26796092	-0.0004067	0.04509	0.993	1	RNF6	1.4
cg06823795	chr9	15100357	-0.00317	0.3514	0.993	1		74.65
cg21707255	chr15	38833867	-0.005515	0.6114	0.993	1	RASGRP1	92.31
cg01724189	chr16	66696852	0.004479	0.4967	0.993	1	CMTM4	25.97
cg14812930	chr7	139724757	0.001925	0.2135	0.993	1	PARP12	87.55
cg03134666	chr12	96688878	-0.00516	0.5724	0.993	1	CDK17	26.72
cg13368215	chr17	78194040	-0.0002815	0.03123	0.993	1	SLC26A11	1.54
cg14078588	chr22	29380814	0.001948	0.2161	0.993	1	ZNRF3	91.89
cg23151862	chr11	132813362	0.00119	0.1321	0.993	1	OPCML	3.1
cg20151045	chr17	35414114	-0.003559	0.3952	0.993	1	AATF	92.52
cg00202333	chr10	104434593	-0.004836	0.5376	0.993	1	ARL3	57.78
cg06798092	chr14	50328478	0.00129	0.1435	0.993	1		3.91
cg14238230	chr11	2479140	-0.002773	0.3085	0.993	1	KCNQ1	88.82
cg14280393	chr2	15839263	-0.002035	0.2263	0.993	1	LOC101926966	90.68
cg01314743	chr7	100034753	-0.004227	0.4703	0.993	1	C7orf47	82.91
cg23491435	chr5	59190211	-0.00434	0.4831	0.993	1	PDE4D	36.35
cg11580150	chr17	42547349	0.001508	0.1679	0.993	1	GPATCH8	94.95
cg03748243	chr1	172413542	-0.002092	0.2329	0.993	1	C1orf105	93.68
cg26251629	chr7	28682097	-0.00254	0.2828	0.993	1	CREB5	91.38
cg21617968	chr16	13532223	-0.002475	0.2755	0.993	1		89.83
cg20008885	chr1	193670163	-0.002726	0.3036	0.993	1		85.82
cg24291500	chr4	57773398	-0.001642	0.1829	0.993	1	REST	5.04
cg01849270	chr14	23564631	0.002016	0.2245	0.993	1	ACIN1	3.9
cg22463231	chr20	50806948	0.003408	0.3795	0.993	1	ZFP64	90.44
cg24294950	chr7	126752911	-0.002816	0.3137	0.993	1	GRM8	66.55
cg02454931	chr3	47973434	0.001315	0.1464	0.993	1	MAP4	93.89
cg00012395	chrX	129472061	-0.002073	0.231	0.993	1		93.89
cg27664600	chr15	44487605	0.002666	0.297	0.993	1	FRMD5	8.23
cg20069688	chr6	31941049	-0.005474	0.6098	0.993	1	STK19	79
cg03419542	chr9	78918244	0.00603	0.6719	0.993	1	PCSK5	15.77
cg09253473	chr17	79877389	0.003124	0.3482	0.993	1	MAFG	84.72
cg21168819	chr2	219433076	-0.001835	0.2046	0.993	1	RQCD1	6.61
cg01401336	chr17	2606734	0.002038	0.2272	0.993	1	KIAA0664	90.25
cg08245217	chr8	127839581	0.00132	0.1471	0.993	1		94.33
cg08187773	chr2	219249807	0.002853	0.3181	0.993	1	SLC11A1	72.54
cg17859258	chr12	39800627	0.002598	0.2897	0.993	1	KIF21A	80.03
cg14267368	chr2	239214292	-0.002051	0.2288	0.993	1		90.13
cg16974342	chr5	78808794	0.001713	0.1911	0.993	1	HOMER1	4.14
cg10283825	chr6	30071268	0.0007636	0.08518	0.993	1	TRIM31	3.26
cg03208742	chr12	124475432	-0.01005	1.121	0.993	1	ZNF664	75.71
cg08511556	chr15	55657486	0.003457	0.3857	0.993	1	CCPG1	93.07
cg09048105	chr6	139170331	0.004681	0.5223	0.993	1	ECT2L	90.96
cg22346032	chr8	1048841	-0.002857	0.3189	0.993	1		94.15
cg03954858	chr22	40404957	-0.003541	0.3952	0.993	1	FAM83F	58.31
cg15371851	chr1	44083661	-0.001747	0.1951	0.993	1	PTPRF	92.09
cg11225330	chr1	1196747	0.006206	0.6929	0.993	1	UBE2J2	62.26
cg25723111	chr13	49994664	0.001605	0.1794	0.993	1	CAB39L	93.59
cg03774988	chr20	62715942	0.003199	0.3576	0.993	1	OPRL1	36.6
cg22811703	chr16	86176818	0.005229	0.5846	0.993	1		66.73
cg03138839	chr11	78383020	0.003658	0.4089	0.993	1	TENM4	69.59
cg20786683	chr22	31477247	-0.0003285	0.03674	0.993	1	SMTN	1.92
cg26215939	chr4	76912195	0.0007382	0.08256	0.993	1	SDAD1	2.56
cg01017926	chr16	30581228	0.001371	0.1533	0.993	1	ZNF688	94.49
cg16130238	chr14	22958402	0.005176	0.579	0.993	1		71.81
cg19860691	chrX	135068355	-0.006565	0.7344	0.993	1	SLC9A6	19.72
cg27034450	chr8	145649435	-0.001944	0.2175	0.993	1	VPS28	87.85
cg26674297	chrX	154494416	-0.003156	0.3531	0.993	1	RAB39B	91.58
cg14944269	chr14	65439602	-0.003511	0.3928	0.993	1	RAB15	48.41
cg24690747	chr9	115619680	-0.002433	0.2723	0.993	1	SNX30	90.83
cg08425603	chr17	72589089	0.003244	0.363	0.993	1	CD300LD	61.73
cg26917745	chr7	30939723	0.005409	0.6055	0.993	1		47
cg11980188	chr11	14914012	0.00095	0.1064	0.993	1	CYP2R1	2.15
cg26503676	chrX	2839477	-0.002687	0.301	0.993	1	ARSD	83.45
cg23554904	chr16	84922806	0.003343	0.3744	0.993	1	CRISPLD2	76.32
cg21575558	chr1	222763513	-0.001213	0.1359	0.993	1	TAF1A	3.62
cg11698647	chr17	79041480	0.008914	0.9988	0.993	1	BAIAP2	64.12
cg05231308	chr2	27531163	0.004792	0.537	0.993	1	UCN	44.71
cg18594054	chr5	142623446	-0.001615	0.181	0.993	1		93.32
cg04830658	chr10	28882216	-0.001822	0.2042	0.993	1	WAC	90.6
cg16293484	chr17	75471401	0.002787	0.3125	0.993	1	SEPT9	31.89
cg04730319	chr16	75681528	-0.0007509	0.08418	0.993	1	KARS	1.93
cg04435924	chr7	111031199	0.003879	0.435	0.993	1	IMMP2L	91.27
cg26089920	chr18	22494802	-0.00331	0.3713	0.993	1		70.77
cg01375124	chr6	73522096	-0.003803	0.4267	0.993	1	KCNQ5	94.31
cg26852645	chr10	126278502	0.001456	0.1633	0.993	1	LHPP	94.28
cg24410257	chr10	30748453	0.003931	0.4412	0.993	1	MAP3K8	33.43
cg08559736	chr8	42271569	-0.005142	0.5771	0.993	1		92.52
cg05317600	chr13	80612156	0.00422	0.4737	0.993	1		81.45
cg15486826	chr11	15939887	-0.002461	0.2762	0.993	1		87.18
cg03664790	chr19	4077425	-0.003027	0.3399	0.993	1		86.86
cg18577494	chr7	100033938	-0.0009347	0.105	0.993	1	C7orf47	3.94
cg13168274	chr18	5288604	-0.002748	0.3086	0.993	1		88.8
cg16000198	chr7	107210380	-0.003052	0.343	0.993	1	DUS4L	92.62
cg04953773	chr22	37997503	0.005279	0.5939	0.993	1		64.88
cg12286006	chr9	93563033	-0.009079	1.021	0.993	1	SYK	75.25
cg00704012	chr12	49463725	-0.0002587	0.0291	0.993	1	RHEBL1	1.63
cg19932737	chr16	30705491	-0.002585	0.2909	0.993	1		24.27
cg01704703	chrX	123110973	-0.004069	0.4579	0.993	1	STAG2	75.32
cg20291674	chr6	159240077	0.001047	0.1179	0.993	1	EZR	3.7
cg01748970	chr14	62088363	0.001954	0.22	0.993	1		91.82
cg04857136	chr14	23299469	0.001773	0.1997	0.993	1	MRPL52	4.72
cg26555076	chr10	120494097	-0.003431	0.3865	0.993	1	CACUL1	89.98
cg10426893	chr16	68482821	0.002677	0.3016	0.993	1	SMPD3	12.91
cg07915293	chr2	149273657	-0.003637	0.4098	0.993	1		84.36
cg15954491	chr3	120493928	-0.001838	0.2071	0.993	1	GTF2E1	92.43
cg20620784	chr1	63832822	-0.001208	0.1362	0.993	1	ALG6	94.88
cg04811411	chr1	173834585	0.005355	0.6037	0.993	1	SNORD80	80.34
cg17669033	chr2	113875512	0.002813	0.3173	0.993	1	IL1RN	85.87
cg15949871	chr2	173293508	0.000936	0.1056	0.993	1	ITGA6	3.09
cg24194077	chr19	54386020	0.00173	0.1952	0.993	1	PRKCG	7.36
cg25561409	chr6	28477957	0.002553	0.2881	0.993	1	GPX6	90.37
cg10180415	chr1	117057968	-0.0008757	0.09882	0.993	1	CD58	3.58
cg04049203	chr22	44291664	0.002622	0.2959	0.993	1		89.19
cg26326527	chr1	164545866	-0.008041	0.9077	0.993	1	PBX1	68.87
cg25729907	chr3	146263345	-0.001356	0.1531	0.993	1	PLSCR1	94.12
cg06269038	chrX	21776853	-0.003793	0.4283	0.993	1	SMPX	77.56
cg15620245	chr11	129484197	0.004313	0.4871	0.993	1	LINC01395	73.76
cg18870995	chr13	103054146	0.004495	0.5076	0.993	1	FGF14	13.37
cg18465694	chr22	36806185	0.007606	0.8595	0.993	1		14.86
cg17524021	chr5	140381745	-0.001129	0.1276	0.993	1	PCDHA7	6.2
cg24468533	chr1	6084762	0.003499	0.3955	0.993	1	KCNAB2	85.78
cg00985899	chr21	32902954	-0.00236	0.2667	0.993	1	TIAM1	89.73
cg26925097	chr2	27008370	0.001008	0.1139	0.993	1	CENPA	2.69
cg07855824	chr1	230342861	0.001347	0.1522	0.993	1	GALNT2	94.22
cg11567885	chr6	157446826	-0.001397	0.158	0.993	1	ARID1B	94.32
cg24944092	chr12	12325234	0.002766	0.3129	0.993	1	LRP6	6.28
cg23338922	chr7	98608683	0.001053	0.1191	0.993	1	TRRAP	95.44
cg22068589	chr11	2181072	-0.02106	2.382	0.993	1	INS-IGF2	91.54
cg18356170	chr7	25065912	-0.002397	0.2711	0.993	1		90.34
cg13289769	chr4	25863347	-0.003528	0.3992	0.993	1	SEL1L3	14.1
cg08119007	chr16	27078001	-0.004045	0.4577	0.993	1	C16orf82	94.04
cg03544309	chr12	95038725	-0.003186	0.3605	0.993	1	TMCC3	70.1
cg14183865	chr4	781229	-0.004535	0.5133	0.993	1	CPLX1	66.11
cg23957763	chr8	11854495	0.003732	0.4225	0.993	1	DEFB134	86.9
cg23779621	chr8	91657772	0.001005	0.1138	0.993	1	TMEM64	5.18
cg14621611	chr5	652555	-0.001324	0.15	0.993	1	CEP72	94.26
cg08404725	chr5	156572785	0.001776	0.2012	0.993	1		93.04
cg11788549	chrX	12632981	0.002462	0.279	0.993	1	FRMPD4	84.39
cg06435786	chr2	99135014	-0.002309	0.2618	0.993	1	INPP4A	79.53
cg08482935	chr16	85245349	-0.002114	0.2396	0.993	1		88.97
cg01712425	chr6	117919925	-0.001992	0.2258	0.993	1	GOPC	92.62
cg00134973	chr1	182417763	-0.001223	0.1387	0.993	1	RGSL1	94.34
cg17200423	chr21	46764904	0.003424	0.3882	0.993	1		83.41
cg20435334	chr1	1312097	0.002002	0.227	0.993	1	AURKAIP1	90.16
cg15241549	chr7	2633128	0.0009593	0.1088	0.993	1	IQCE	95.89
cg06879405	chr11	108216611	-0.003157	0.3581	0.993	1	ATM	95.43
cg08676812	chr11	65308423	-0.0004593	0.05212	0.993	1	LTBP3	1.97
cg25478161	chr15	44956258	0.004129	0.4686	0.993	1	SPG11	77.79
cg10940439	chr11	114466357	-0.002868	0.3254	0.993	1	NXPE4	90.09
cg05464291	chr6	82575534	0.006278	0.7126	0.993	1		91.79
cg21340320	chr8	131000521	-0.007588	0.8616	0.993	1		64.01
cg01507183	chr14	99906655	-0.001314	0.1492	0.993	1	SETD3	93.53
cg20880067	chr19	14653705	0.003644	0.4137	0.993	1	TECR	19.29
cg05648038	chr14	77394577	-0.0009003	0.1023	0.993	1		95.65
cg00055434	chr1	2415344	0.01282	1.456	0.993	1	PLCH2	84.22
cg17654622	chr5	138606969	-0.003324	0.3776	0.993	1		14.33
cg21606957	chr5	111753754	0.003818	0.4338	0.993	1	EPB41L4A	11.44
cg08777703	chr13	72199307	0.002574	0.2924	0.993	1	DACH1	87.83
cg16827534	chr3	12332780	-0.002049	0.2328	0.993	1	PPARG	92.13
cg11718970	chr3	50608599	-0.002718	0.3089	0.993	1	C3orf18	86.68
cg14884747	chr4	142141697	0.001169	0.1328	0.993	1	ZNF330	95.18
cg21251785	chr9	73484407	0.001909	0.217	0.993	1	TRPM3	94.11
cg01297700	chr9	124391705	0.002252	0.2562	0.993	1	DAB2IP	86.89
cg18409528	chr2	74741136	0.0003447	0.03923	0.993	1	TLX2	2.31
cg04344904	chr12	97092583	0.01036	1.179	0.993	1	CFAP54	91.07
cg03349769	chr11	66727149	0.009835	1.119	0.993	1	PC	57.58
cg25585985	chr5	150080702	-0.0005129	0.05842	0.993	1	RBM22	2.04
cg08132767	chr12	101801241	-0.0006323	0.07204	0.993	1	ARL1	2.27
cg24886083	chr7	99173263	-0.002342	0.2669	0.993	1	ZNF655	91.68
cg06838405	chr7	26199249	-0.004054	0.462	0.993	1	NFE2L3	80.1
cg19769613	chr1	182028259	0.001793	0.2043	0.993	1	ZNF648	92.89
cg11318054	chr7	157361692	0.0003976	0.04533	0.993	1	PTPRN2	2.37
cg01533228	chr7	156988707	-0.003993	0.4553	0.993	1	UBE3C	80.87
cg14248254	chr9	94992223	0.0009391	0.1071	0.993	1	IARS	95.6
cg24938537	chr2	100890598	-0.003151	0.3595	0.993	1	LONRF2	81.56
cg05379891	chr3	98243147	-0.001205	0.1374	0.993	1	CLDND1	94.26
cg00479300	chr17	41549980	-0.002626	0.2997	0.993	1		85.53
cg03069902	chr10	98740843	-0.001841	0.2101	0.993	1	C10orf12	91.29
cg20603106	chr4	86699705	0.00475	0.5421	0.993	1	ARHGAP24	86.78
cg02429813	chr6	30655745	-0.003818	0.4359	0.993	1	PPP1R18	56.72
cg13027556	chr6	29323210	0.005249	0.5994	0.993	1	OR5V1	91.48
cg23974688	chr17	49333393	0.001468	0.1676	0.993	1	MBTD1	93.81
cg11531998	chr19	42463692	-0.000751	0.08577	0.993	1	RABAC1	3.29
cg05513983	chr3	181444512	0.0003258	0.03721	0.993	1	SOX2OT	1.75
cg25819219	chr3	73112133	-0.001157	0.1321	0.993	1	FLJ10213	94.95
cg06106756	chr6	10256537	0.004185	0.4782	0.993	1		83.99
cg03836087	chr1	28046592	0.002785	0.3182	0.993	1		89.55
cg21001412	chr11	68142385	-0.002688	0.3072	0.993	1	LRP5	80.2
cg10438236	chr15	25365717	-0.002345	0.2682	0.993	1	IPW	94.01
cg00548712	chr9	136891075	-0.0007186	0.08218	0.993	1	LINC00094	2.66
cg00970622	chr1	1294362	0.008897	1.018	0.993	1	MXRA8	85.34
cg11012837	chr20	60877805	0.0005442	0.06225	0.993	1	ADRM1	2.42
cg23030159	chr7	1358467	-0.003869	0.4427	0.993	1		75.6
cg05488686	chr13	73743443	0.001417	0.1621	0.993	1		94.52
cg22725635	chr12	111170838	0.003483	0.3987	0.993	1	PPP1CC	92.25
cg27181554	chr16	1992734	-0.004798	0.5492	0.993	1	SEPX1	14.33
cg12883486	chr5	16600746	0.00128	0.1466	0.993	1	FAM134B	4.28
cg21390363	chr17	18171734	-0.004236	0.4852	0.993	1		61.48
cg06523585	chr12	98669188	-0.00173	0.1983	0.993	1		93.58
cg10041441	chr19	16771816	0.0002749	0.03151	0.993	1	SMIM7	1.56
cg10287303	chr10	74855401	-0.0007008	0.08034	0.993	1	P4HA1	2.51
cg04285318	chr2	192016481	0.005956	0.683	0.993	1	STAT4	78.36
cg07552182	chr5	89458394	0.003725	0.4272	0.993	1		89.06
cg05674437	chr3	196694153	-0.00691	0.7925	0.993	1	PIGZ	73.76
cg02403144	chr7	138363932	0.002611	0.2995	0.993	1	SVOPL	89.84
cg22972978	chr4	36075604	-0.002831	0.3249	0.993	1	ARAP2	92.04
cg22950598	chr12	56139862	-0.003714	0.4262	0.993	1	GDF11	49.8
cg22795569	chr2	64371175	0.0005059	0.05807	0.993	1	PELI1	1.25
cg18727095	chr19	11348738	-0.00135	0.1549	0.993	1	DOCK6	92.31
cg22813019	chr12	124831272	0.001635	0.1877	0.993	1	NCOR2	91.67
cg16347620	chr17	59082942	-0.00227	0.2606	0.993	1	BCAS3	89.13
cg07865580	chrX	47518238	0.003222	0.3699	0.993	1	LOC100133957	19.55
cg19282987	chr2	197525023	-0.002971	0.3411	0.993	1	CCDC150	88.59
cg11554249	chr2	157195307	-0.001934	0.2221	0.993	1		92.38
cg02768499	chr17	43513686	-0.002389	0.2743	0.993	1	PLEKHM1	83.13
cg09218789	chr12	48152903	0.000427	0.04904	0.993	1	RAPGEF3	2.05
cg08384285	chr3	11201517	-0.001706	0.1959	0.993	1	HRH1	5.05
cg02575078	chr22	39885383	-0.001444	0.1659	0.993	1	MGAT3	92.56
cg25991761	chr2	242927449	-0.004533	0.5208	0.993	1		63.88
cg01384487	chr1	232059544	-0.002192	0.2519	0.993	1	DISC1	89.62
cg27636310	chr1	46632696	0.0004289	0.04931	0.993	1		2.42
cg07089091	chr7	26222905	-0.005354	0.6156	0.993	1	NFE2L3	73.58
cg14469389	chr5	1016732	0.001682	0.1934	0.993	1	NKD2	91.86
cg14668879	chr1	8390587	-0.002072	0.2383	0.993	1	SLC45A1	91.81
cg17336681	chr12	131693282	0.001531	0.1761	0.993	1	LINC01257	93.85
cg02169278	chr15	69745844	-0.0006687	0.07696	0.993	1	RPLP1	2.81
cg27572854	chr3	108540407	-0.00251	0.289	0.993	1	TRAT1	90.76
cg09000348	chr12	112629015	-0.001196	0.1378	0.993	1	HECTD4	94.89
cg02159610	chr16	29822716	-0.00118	0.1359	0.993	1	PRRT2	3.82
cg03229509	chr4	4521599	-0.002952	0.3402	0.993	1	STX18	92.72
cg13477354	chr1	101705539	0.002112	0.2434	0.993	1	S1PR1	94.04
cg08758143	chr10	129670039	-0.005598	0.6451	0.993	1		65.45
cg14517454	chr1	26671918	-0.001435	0.1655	0.993	1	AIM1L	93.41
cg09109122	chr1	36173609	0.0005596	0.06455	0.993	1		2.59
cg26079423	chr2	68460628	-0.002273	0.2622	0.993	1	PPP3R1	92.21
cg25371036	chr11	94500749	-0.002549	0.2941	0.993	1	AMOTL1	81.2
cg18969175	chr2	9838106	0.005178	0.5978	0.993	1		84.19
cg11067453	chr1	24637997	-0.002693	0.311	0.993	1		83.91
cg23639433	chr7	92207069	0.002199	0.254	0.993	1	FAM133B	93.11
cg21231458	chr20	21485933	0.001589	0.1835	0.993	1		6.31
cg07190782	chr12	49504589	-0.0012	0.1386	0.993	1	LMBR1L	4.77
cg20725245	chr17	48297235	0.001745	0.2016	0.993	1		92.02
cg13139631	chr17	78454044	-0.004064	0.4696	0.993	1		79.38
cg15664069	chr6	2989243	-0.0004366	0.05045	0.993	1	DKFZP686I15217	2.24
cg02852791	chr16	710674	0.01004	1.16	0.993	1	WDR90	35
cg10249044	chr6	39088856	-0.002749	0.3177	0.993	1		88.05
cg10804513	chr9	35620957	0.001273	0.1471	0.993	1		95.03
cg07622892	chr10	5964561	0.001884	0.2177	0.993	1	FBXO18	91.99
cg08544021	chr15	43001210	-0.002782	0.3216	0.993	1	STARD9	91.28
cg27066959	chr2	33491318	0.001358	0.157	0.993	1	LTBP1	94.37
cg17474950	chr5	43191984	0.001699	0.1965	0.993	1	NIM1K	9.8
cg03798328	chr2	17720378	-0.0003898	0.04507	0.993	1	VSNL1	1.8
cg08650036	chr7	2623098	0.001556	0.1799	0.993	1	IQCE	94.22
cg22806810	chr5	14134910	-0.001976	0.2284	0.993	1		88.1
cg26392671	chr12	14968223	-0.002132	0.2466	0.993	1	C12orf69	94.23
cg04745240	chr6	91263239	-0.001304	0.1509	0.993	1	MAP3K7	94.62
cg23949782	chr14	79452439	0.004811	0.5567	0.993	1	NRXN3	41.9
cg13993860	chr2	241118912	-0.003716	0.4301	0.993	1		84.34
cg22362069	chr4	186877797	-0.001191	0.1379	0.993	1	SORBS2	94.96
cg08992471	chr20	39511916	0.003882	0.4494	0.993	1		69.69
cg20541961	chr2	29033199	-0.001214	0.1406	0.993	1	SPDYA	4.46
cg17255187	chr14	91883772	0.0005802	0.06718	0.993	1	CCDC88C	3.01
cg17752213	chr1	19582394	-0.001824	0.2112	0.993	1	MRTO4	91.8
cg04464940	chr21	18983803	-0.003066	0.3551	0.993	1	BTG3	9.98
cg05841360	chr2	173886938	0.001483	0.1717	0.993	1	RAPGEF4	93.43
cg07616879	chr10	134631386	0.003795	0.4397	0.993	1		90.71
cg01010091	chr14	22292347	-0.003209	0.3718	0.993	1		88.32
cg10520319	chr1	32666035	-0.0009618	0.1114	0.993	1	CCDC28B	3.26
cg11862779	chr8	56757013	-0.000971	0.1125	0.993	1		3.43
cg17370595	chr15	38853452	-0.002992	0.3466	0.993	1	RASGRP1	88.48
cg24189304	chr4	88964032	0.005666	0.6565	0.993	1	PKD2	89.37
cg01752665	chr12	551046	0.001328	0.1538	0.993	1	CCDC77	94.43
cg04550474	chr7	57247176	-0.005359	0.6211	0.993	1	LOC642006	49.62
cg19605500	chr14	71788528	-0.0007731	0.08963	0.993	1		3.42
cg04032605	chr7	22274028	-0.004428	0.5136	0.993	1	RAPGEF5	88.09
cg09624128	chr9	14372711	-0.008445	0.9795	0.993	1	NFIB	42.08
cg20620147	chr20	43374879	0.001543	0.179	0.993	1	KCNK15	4.93
cg16289789	chr2	231094701	-0.004044	0.4691	0.993	1	SP140	91.16
cg16894746	chr1	205602036	-0.001572	0.1824	0.993	1	ELK4	93.23
cg18793631	chr6	72961032	-0.00271	0.3145	0.993	1	RIMS1	92.35
cg07128206	chr5	76114114	-0.00424	0.4922	0.993	1	F2RL1	24.85
cg00996588	chr8	143625200	-0.003971	0.4609	0.993	1	BAI1	84.83
cg10150518	chr1	24741677	-0.005475	0.6357	0.993	1	STPG1	82.93
cg10170949	chr19	48243071	-0.001922	0.2232	0.993	1	EHD2	86.03
cg02776498	chr11	73054185	0.005315	0.6173	0.993	1	ARHGEF17	76.35
cg15154187	chr2	9945826	0.003424	0.3976	0.993	1		45.88
cg06988648	chr1	107599206	-0.001513	0.1758	0.993	1	PRMT6	5.01
cg25416067	chr17	75315667	0.007281	0.8458	0.993	1	SEPT9	7.01
cg05214546	chr12	15941507	0.000616	0.0716	0.993	1	EPS8	2.45
cg11646887	chr17	45918805	0.001142	0.1328	0.993	1	SCRN2	4.6
cg07625268	chr6	159145654	0.002345	0.2726	0.993	1	SYTL3	93.32
cg06711830	chr3	169996520	-0.00388	0.4513	0.993	1	PRKCI	33.81
cg09110922	chr20	19866746	0.001818	0.2115	0.993	1		87.94
cg26549529	chr1	85151778	-0.001562	0.1818	0.993	1	SSX2IP	94.1
cg05202497	chr5	154317929	-0.0005572	0.06488	0.993	1	GEMIN5	2.46
cg21768835	chr7	97857938	0.002066	0.2406	0.993	1	TECPR1	89.49
cg23997640	chr6	169129596	0.005433	0.6327	0.993	1		94.45
cg14834893	chr12	4398032	-0.003738	0.4355	0.993	1	CCND2	28.04
cg14319135	chr7	63667452	-0.001549	0.1805	0.993	1	ZNF735	95.64
cg16832975	chr10	134593532	-0.001342	0.1564	0.993	1	INPP5A	95.96
cg03654045	chr14	78617230	-0.003096	0.3609	0.993	1		84.82
cg23683703	chr21	44313859	-0.0007043	0.0821	0.993	1	NDUFV3	2.9
cg18094212	chr7	32031347	-0.001795	0.2093	0.993	1	PDE1C	91
cg27447169	chr22	21011239	-0.001932	0.2252	0.993	1		90.4
cg17080283	chr8	143868856	0.001618	0.1887	0.993	1	LY6D	92.38
cg05197829	chr11	44932487	-0.001894	0.2209	0.993	1	TSPAN18	89.59
cg25847757	chr11	8955607	0.002352	0.2746	0.993	1	C11orf16	91.95
cg11345987	chr5	173328521	-0.001223	0.1429	0.993	1	CPEB4	94.8
cg00488842	chr9	132628324	-0.001498	0.175	0.993	1	USP20	93.47
cg04990157	chr12	111219575	-0.00368	0.4298	0.993	1		85.33
cg13460223	chr6	158221921	0.003064	0.3579	0.993	1		87.51
cg25142501	chr7	150755669	-0.004956	0.5789	0.993	1	SLC4A2	27.95
cg20139176	chr4	126245214	0.003677	0.4295	0.993	1	FAT4	91.32
cg23418083	chr16	3847917	-0.001716	0.2005	0.993	1	CREBBP	93.82
cg08047229	chr8	134219326	0.003517	0.411	0.993	1	WISP1	77.73
cg22742992	chr2	99077511	-0.01097	1.282	0.993	1	INPP4A	53.71
cg12085599	chr11	122546457	-0.003261	0.3812	0.993	1	UBASH3B	65.14
cg24251850	chr17	8815841	-0.002209	0.2583	0.993	1	PIK3R5	83.09
cg22152407	chr20	23030446	-0.0002723	0.03185	0.993	1	THBD	1.53
cg19049213	chr2	179727043	-0.002442	0.2856	0.993	1	CCDC141	92.63
cg15574713	chr6	84302944	0.001458	0.1706	0.993	1	SNAP91	93.7
cg15873314	chr21	33756239	0.001087	0.1271	0.993	1	URB1	95.09
cg23825347	chr14	77381159	0.002947	0.3448	0.993	1		52.99
cg14617167	chr3	127383458	0.004013	0.4698	0.993	1	PODXL2	89.33
cg14640762	chr2	65020618	0.001749	0.2049	0.993	1		90.9
cg07220523	chr8	126102828	-0.003375	0.3954	0.993	1	KIAA0196	86.02
cg06409741	chr13	114767222	0.001432	0.1677	0.993	1	RASA3	92.93
cg01786360	chr6	106804977	0.00357	0.4183	0.993	1		87.93
cg02740091	chr2	8317318	-0.008955	1.049	0.993	1	LINC00299	36.71
cg25083402	chr14	104392395	0.001575	0.1845	0.993	1		93.22
cg25859468	chr7	15726166	0.001407	0.1649	0.993	1	MEOX2	3.45
cg13696807	chr15	88298656	0.002265	0.2656	0.993	1		87.19
cg06585637	chr19	40897251	-0.001476	0.173	0.993	1	HIPK4	93.31
cg01557064	chr17	67369428	0.001596	0.1871	0.993	1		94.9
cg13271963	chr10	99332592	-0.001877	0.2201	0.993	1	ANKRD2	92.82
cg04599071	chr9	14741457	0.002138	0.2507	0.993	1	FREM1	90.48
cg09866910	chr9	126162635	-0.001165	0.1366	0.993	1	DENND1A	94.38
cg17404988	chr18	23916126	0.002787	0.3269	0.993	1	TAF4B	81.74
cg10217913	chr9	125026985	0.0002843	0.03337	0.993	1	MRRF	1.62
cg22076422	chr3	63399168	0.003864	0.4536	0.993	1	SYNPR	86.95
cg20446300	chr22	36206100	0.001764	0.2071	0.993	1	RBFOX2	93.77
cg09496599	chr5	80383224	-0.001589	0.1866	0.993	1	RASGRF2	91.7
cg23258678	chr1	200004095	0.002818	0.3309	0.993	1	NR5A2	7.11
cg18170098	chr16	71880032	0.0008644	0.1015	0.993	1	ATXN1L	3.49
cg12688068	chr4	59431384	0.002792	0.3279	0.993	1		75.92
cg00883123	chr4	154373513	-0.005246	0.6162	0.993	1		74.65
cg13499711	chr16	54962832	-0.001874	0.2201	0.993	1	CRNDE	5.22
cg16808120	chr8	72269491	-0.008042	0.9448	0.993	1	EYA1	65.12
cg26656280	chr7	73622236	-0.001867	0.2193	0.993	1		88.68
cg01568899	chr2	12454300	-0.004423	0.5196	0.993	1	LOC100506457	61.04
cg01774111	chr1	213165579	0.00152	0.1786	0.993	1	ANGEL2	94.44
cg00454132	chr8	120220416	-0.0003289	0.03865	0.993	1	MAL2	1.54
cg21739009	chr19	1591627	-0.001399	0.1644	0.993	1	MBD3	5.35
cg17754510	chr6	10391412	0.0005942	0.06984	0.993	1		3.14
cg18219904	chr18	77018833	-0.00213	0.2503	0.993	1	ATP9B	91.58
cg05324349	chr3	151177793	0.003462	0.4069	0.993	1	IGSF10	90.76
cg21696393	chr16	1030401	-0.00426	0.5008	0.993	1	SOX8	9.62
cg26195706	chr10	88391827	-0.001429	0.1681	0.993	1		8.47
cg20364219	chr4	17773028	0.002361	0.2777	0.993	1	FAM184B	90.99
cg09689050	chr21	32414145	-0.002749	0.3234	0.993	1		89.63
cg23148546	chr8	56200174	0.005527	0.6502	0.993	1	XKR4	64.06
cg23298034	chr20	36028436	0.002205	0.2596	0.993	1	SRC	86.75
cg13881655	chr19	9880283	0.001129	0.1329	0.993	1	ZNF846	94.8
cg01466054	chr9	134049228	-0.0009267	0.1091	0.993	1	NUP214	95.81
cg11962138	chr9	129873707	0.002998	0.3531	0.993	1	ANGPTL2	84.24
cg07113025	chr3	113933023	-0.002659	0.3132	0.993	1		7.18
cg15077975	chr3	6781230	-0.005421	0.6391	0.993	1		68.15
cg11380329	chr8	81891784	-0.002401	0.2831	0.993	1	PAG1	91.31
cg03416645	chr3	105087206	0.002362	0.2785	0.993	1	ALCAM	7.13
cg15813702	chrX	48363369	0.002789	0.3289	0.993	1		90.2
cg11830546	chr4	140222702	-0.0006044	0.07127	0.993	1	NAA15	1.41
cg03182546	chr20	52556477	-0.002904	0.3425	0.993	1		7.5
cg02600514	chr16	67472499	-0.002994	0.3531	0.993	1	ATP6V0D1	79.25
cg22160158	chr9	16824912	0.008148	0.9612	0.993	1	BNC2	45.52
cg19958511	chr10	134821825	-0.002392	0.2822	0.993	1		88.42
cg11333566	chr1	186062773	0.00379	0.4476	0.993	1	HMCN1	51.25
cg26686147	chr4	129474397	0.005206	0.6149	0.993	1		8.64
cg27032905	chr13	51878551	-0.002579	0.3046	0.993	1		86.2
cg23135706	chr6	170467728	0.007609	0.8987	0.993	1		30.88
cg21235329	chr1	50568994	-0.001977	0.2336	0.993	1	ELAVL4	92.55
cg00204262	chr19	39323158	-0.00251	0.2968	0.993	1	ECH1	85.23
cg01249395	chr8	41479295	-0.002362	0.2794	0.993	1	AGPAT6	90.15
cg04064353	chr4	14116867	0.001435	0.1697	0.993	1		93.39
cg13517781	chr1	117446379	-0.002168	0.2566	0.993	1		92.67
cg09763120	chr11	66529822	-0.003513	0.4157	0.993	1	C11orf80	95.6
