## Supplemental Tables for "Prenatal vitamin intake in first month of pregnancy and DNA methylation in cord blood and placenta in two prospective cohorts": Supplemental Table 4 - MARBLES Cord Blood Single Site Results.csv (part 49 of 49)

	chr	pos	DNAm_diff	sd	P.Value	adj.P.Val	gene	AveDNAm
cg13506624	chr3	45131153	0.002906	0.344	0.993	1	CDCP1	87.32
cg02386470	chr1	115011889	-0.002824	0.3343	0.993	1	TRIM33	87.5
cg03732900	chr10	3527996	0.006309	0.7467	0.993	1	LOC105376360	62.3
cg25411621	chr8	1027279	0.002183	0.2584	0.993	1	ERICH1-AS1	90.67
cg09736953	chr19	1030876	0.004401	0.5212	0.993	1	CNN2	76.09
cg13455416	chr2	64400632	0.00248	0.2938	0.993	1		90.34
cg19501345	chr7	73703695	0.0006888	0.0816	0.993	1	CLIP2	3.39
cg18944144	chr11	132673499	0.00221	0.2618	0.993	1	OPCML	88.61
cg11264817	chr17	4901584	-0.0008013	0.09493	0.993	1	INCA1	3.25
cg00586291	chr12	5349424	0.002403	0.2847	0.993	1	LOC101929584	91
cg03668033	chr3	101405211	-0.0004608	0.0546	0.993	1	RPL24	1.7
cg01714383	chr16	87703576	-0.001909	0.2262	0.993	1	JPH3	92.36
cg02412072	chr1	166319896	0.005435	0.6441	0.993	1		77.68
cg06012495	chr8	118969195	0.004068	0.4821	0.993	1	EXT1	74.66
cg11933290	chr8	700220	0.0009275	0.1099	0.993	1		95.48
cg08035970	chr12	15647688	0.008733	1.035	0.993	1	PTPRO	65.58
cg24467330	chr6	28641751	-0.0007852	0.0931	0.993	1		3.21
cg04493894	chr17	38229424	-0.002885	0.3421	0.993	1	THRA	46.56
cg10795738	chr5	33936171	-0.0009952	0.118	0.993	1	RXFP3	4.18
ch.5.58219013F	chr5	58183256	0.001126	0.1336	0.993	1		3.87
cg20312865	chr15	85260543	0.001081	0.1282	0.993	1	SEC11A	95.24
cg18890273	chr1	30756541	-0.004958	0.5882	0.993	1		83.62
cg26870093	chr16	90065668	0.0006393	0.07587	0.993	1	AFG3L1	97.16
cg21538089	chr3	79062453	-0.003068	0.3641	0.993	1	ROBO1	74.9
cg27185992	chr12	56510370	0.0003398	0.04033	0.993	1	RPL41	1.01
cg01792500	chr6	151767654	0.00143	0.1697	0.993	1	RMND1	93.98
cg05389236	chr6	36635087	0.004665	0.5539	0.993	1		54.53
cg23745709	chr22	48753305	-0.003741	0.4443	0.993	1		19.18
ch.19.1004238R	chr19	30753371	-0.002997	0.356	0.993	1		3.53
cg08292959	chr17	74878420	0.03466	4.118	0.993	1	MGAT5B	67.54
cg13418935	chr3	48282474	-0.0004056	0.04819	0.993	1	ZNF589	1.33
cg00784308	chr1	220263509	0.0005264	0.06256	0.993	1	BPNT1	2.23
cg11754091	chr13	73764944	-0.001763	0.2095	0.993	1		92.76
cg03378060	chr22	37681221	-0.0006887	0.08188	0.993	1	CYTH4	3.08
cg19443231	chr3	187824278	-0.00202	0.2401	0.993	1		92.26
cg21717408	chr4	75524105	-0.002466	0.2935	0.993	1		92.76
cg00852534	chr6	43212858	0.003524	0.4194	0.993	1	TTBK1	41.87
cg27560039	chr11	82783327	0.0007096	0.08447	0.993	1	RAB30	2.84
cg01687731	chr14	102098965	-0.001769	0.2107	0.993	1		91.57
cg11321965	chr19	12780562	-0.0004094	0.04875	0.993	1	MORG1	2.01
cg27473039	chr1	87915535	0.005294	0.6305	0.993	1		81.44
cg02463498	chr10	65238489	0.003981	0.4742	0.993	1		77.42
cg24961958	chr3	47450718	-0.001464	0.1744	0.993	1	PTPN23	92.94
cg13113427	chr11	133411351	0.0049	0.5839	0.993	1		78.66
cg20046516	chr9	27423899	0.001553	0.185	0.993	1	MOB3B	93.12
cg18875156	chr10	30864841	0.001914	0.2282	0.993	1		89.49
cg13095704	chr7	93205126	-0.002369	0.2823	0.993	1	CALCR	10.35
cg01994205	chr13	79177467	-0.0008682	0.1035	0.993	1	POU4F1	3.56
cg10382945	chr21	39493629	0.002925	0.3488	0.993	1	DSCR8	85.73
cg09023351	chr5	108791617	-0.007091	0.8456	0.993	1		80.38
cg27663642	chr11	48119692	-0.004223	0.5036	0.993	1	PTPRJ	88.02
cg17138798	chr20	57366502	0.003737	0.4458	0.993	1		83.75
cg08564661	chr10	124133785	0.001865	0.2225	0.993	1	PLEKHA1	6.94
cg08993172	chr11	44327267	-0.0012	0.1432	0.993	1	ALX4	4.91
cg17614531	chr22	44433563	-0.001398	0.1668	0.993	1	PARVB	93.26
cg12552944	chr7	2353682	-0.001359	0.1622	0.993	1	SNX8	6.07
cg13115002	chr2	124784924	0.0009706	0.1158	0.993	1	CNTNAP5	3.53
cg12422727	chr16	81907619	-0.003091	0.3691	0.993	1	PLCG2	9.16
cg08612570	chr7	27868767	0.001729	0.2065	0.993	1	TAX1BP1	92.83
cg23174392	chr13	114009751	0.001163	0.1388	0.993	1	GRTP1	95.82
cg06766147	chr2	135010539	0.001436	0.1715	0.993	1	MGAT5	93.5
cg00577591	chr8	88746263	0.002103	0.2513	0.993	1		92.29
cg16108121	chr8	104290176	-0.004623	0.5525	0.993	1		56.44
cg09448924	chr20	1294666	-0.004579	0.5475	0.993	1	SDCBP2	80.37
cg01115920	chr4	72625671	0.003518	0.4208	0.993	1	GC	91.57
cg24213184	chr9	72288470	-0.003757	0.4494	0.993	1	APBA1	85.33
cg07048516	chr22	24105087	-0.005304	0.6347	0.993	1	C22orf15	30.24
cg00014194	chr9	137978763	0.006825	0.8167	0.993	1	OLFM1	39.76
cg19248673	chr18	66385707	0.001713	0.2051	0.993	1	CCDC102B	92.21
cg05773366	chr12	27201898	0.001872	0.2241	0.993	1		94.38
cg07492055	chr18	59757373	0.004653	0.5571	0.993	1	PIGN	91.36
cg03476948	chr14	78715384	-0.00475	0.5694	0.993	1		61.87
cg02413141	chr6	88888098	0.004256	0.5103	0.993	1		74.25
cg25442273	chr2	132183108	0.001578	0.1892	0.993	1		7.1
cg00702815	chr17	42845961	0.002013	0.2414	0.993	1	ADAM11	14.13
cg26099778	chr14	96128396	-0.001443	0.1731	0.993	1	TCL6	93.5
cg12052836	chr7	94331233	0.002615	0.3136	0.993	1		90.64
cg06271720	chr2	217484859	-0.005945	0.713	0.993	1		86.96
cg01262680	chr16	50615972	0.001223	0.1467	0.993	1	NKD1	94.34
cg00163459	chr20	10411528	-0.004016	0.4817	0.993	1	MKKS	88.32
cg11487037	chr5	138629089	0.004046	0.4854	0.993	1	MATR3	23.19
cg05741395	chr15	42173869	-0.003322	0.3985	0.993	1	SPTBN5	59.57
cg23448803	chr3	36754544	-0.001265	0.1518	0.993	1	DCLK3	94.75
cg14015804	chr5	172385700	0.0009101	0.1092	0.993	1	LOC100268168	3.47
cg20461704	chr1	87179284	-0.002679	0.3215	0.993	1	SH3GLB1	87.91
cg14962787	chr1	2131080	0.003776	0.4533	0.993	1	FAAP20	25.19
cg18803896	chr8	86251915	-0.001946	0.2336	0.993	1	CA1	90.98
cg18492194	chr16	68039987	0.001872	0.2248	0.993	1		5.11
cg03513464	chr1	58898672	-0.01209	1.451	0.993	1		40.86
cg04219580	chr6	31827122	-0.001207	0.145	0.993	1	NEU1	94.42
cg27123208	chr12	46940886	0.00589	0.7074	0.993	1	LOC100288798	39.15
cg14919595	chr22	27715224	0.002161	0.2595	0.993	1		92.6
cg11800613	chr4	170534468	-0.000598	0.07182	0.993	1	NEK1	2.68
cg13497866	chr5	9524497	-0.002796	0.3358	0.993	1	SEMA5A	83.83
cg25616787	chr1	9409349	-0.0004493	0.05397	0.993	1	SPSB1	98.42
cg19121333	chr6	145075099	0.002046	0.2458	0.993	1	UTRN	93.56
cg10438949	chr3	44283132	-0.001152	0.1384	0.993	1	TOPAZ1	94.97
cg19552794	chr13	36393119	-0.001588	0.1908	0.993	1	DCLK1	92.43
cg06643882	chr18	3773774	-0.001971	0.2369	0.993	1	DLGAP1	92.78
cg10321486	chr1	184580661	0.002886	0.3469	0.993	1	C1orf21	82.14
cg25908283	chr13	107124524	-0.003653	0.4392	0.993	1		77.45
cg09456992	chr17	77164776	0.001808	0.2173	0.993	1	RBFOX3	89.35
cg20703997	chr1	4087676	0.01297	1.561	0.993	1		29.8
cg14574996	chr19	8580334	-0.006757	0.8131	0.993	1	ZNF414	28.19
cg13713218	chr9	100000033	0.01396	1.679	0.993	1	KIAA1529	71.66
cg03742932	chr7	90338067	0.004529	0.545	0.993	1	CDK14	90.72
cg26731885	chr10	104380564	0.00319	0.384	0.993	1	SUFU	82.92
cg13402155	chr8	48650705	0.0007235	0.0871	0.993	1	CEBPD	3.43
cg12073481	chr4	85593974	0.001142	0.1375	0.993	1	WDFY3	94.81
cg10674398	chr5	169913452	0.002291	0.2758	0.993	1	KCNIP1	84.75
cg15048951	chr16	12084629	0.002116	0.2548	0.993	1	SNX29	89.83
cg17161697	chr1	155388145	0.006037	0.7271	0.993	1	ASH1L	85.23
cg26941453	chr11	44893231	-0.00199	0.2397	0.993	1	TSPAN18	90.86
cg11604203	chr1	181176645	-0.003225	0.3886	0.993	1		77.2
cg26985666	chr11	35441088	-0.0003141	0.03784	0.993	1	SLC1A2	0.81
cg13506600	chr9	136150361	-0.004844	0.5837	0.993	1	ABO	9
cg04011338	chr2	238777587	-0.01276	1.537	0.993	1	RAMP1	19.52
cg06002616	chr8	101225028	-0.006263	0.7547	0.993	1	SPAG1	10.61
cg24886176	chr2	70142158	-0.003338	0.4023	0.993	1	MXD1	6.71
cg07308381	chr17	6917370	-0.002875	0.3465	0.993	1	RNASEK	71.78
cg24734172	chr22	37172326	-0.0003103	0.03742	0.993	1	IFT27	1.73
cg05721476	chr10	46076550	0.003824	0.4611	0.993	1	MARCH8	24.26
cg24594830	chr12	77459352	-0.0004421	0.05332	0.993	1	E2F7	2.4
cg13648715	chr4	77133417	0.003516	0.4241	0.993	1	SCARB2	86.57
cg09096537	chr6	139714261	-0.003017	0.364	0.993	1		88.07
cg13707793	chr5	139045301	0.0007607	0.09178	0.993	1	CXXC5	97.88
cg01118321	chr1	45666712	0.004463	0.5385	0.993	1	ZSWIM5	83.19
cg11051718	chr22	31496661	0.002704	0.3263	0.993	1	SMTN	85.41
cg24877616	chr13	112692119	0.002732	0.3297	0.993	1		81.81
cg05731218	chr2	216769199	0.001595	0.1925	0.993	1		92.9
cg08119607	chr6	150347053	0.009475	1.144	0.993	1	RAET1L	10.51
cg27384682	chr6	11947678	0.001755	0.212	0.993	1		92.39
cg13280056	chr7	150103245	0.006062	0.7324	0.993	1	LOC728743	73.76
cg15651758	chr4	71108374	0.002023	0.2444	0.993	1	CSN3	90.62
cg21959134	chr18	3323885	-0.002028	0.2451	0.993	1		91.81
cg21690167	chr17	68106654	-0.001445	0.1747	0.993	1	KCNJ16	93.65
cg10055680	chr1	61352854	0.005598	0.6769	0.993	1		22.14
cg09579620	chr1	207652062	-0.001763	0.2132	0.993	1	CR2	93.14
cg13372811	chr1	110627590	-0.004648	0.5621	0.993	1		6.9
cg01642653	chr11	27743476	0.001401	0.1695	0.993	1	BDNF	4.99
cg16318271	chr4	41748193	0.001465	0.1772	0.993	1	PHOX2B	3.84
cg05774001	chr17	31878186	-0.002012	0.2434	0.993	1	ACCN1	89.05
cg11626582	chr10	3761802	0.001808	0.2187	0.993	1		92.4
cg04701628	chr16	31492263	-0.003045	0.3684	0.993	1		45.96
cg24705676	chr17	40717664	0.002082	0.2519	0.993	1	COASY	88.73
cg07516073	chr11	64058865	-0.002185	0.2644	0.993	1	KCNK4	22.69
cg11259591	chr11	111653746	-0.001512	0.1831	0.993	1	ALG9	92.72
cg04521626	chr17	4714200	0.005119	0.6198	0.993	1	PLD2	55.2
cg08270612	chr8	9212082	-0.002945	0.3566	0.993	1		87.25
cg01644499	chr6	136847747	0.0008796	0.1065	0.993	1	MAP7	3.27
cg06199605	chr8	82644390	0.004605	0.5578	0.993	1	CHMP4C	27.36
cg23296030	chr9	90659156	0.001374	0.1664	0.993	1		93.01
cg18371424	chr14	64654259	-0.003639	0.4409	0.993	1	SYNE2	82.37
cg15531925	chr13	98932143	-0.004299	0.521	0.993	1	FARP1	81.7
cg16422272	chr12	118690409	-0.002459	0.2981	0.993	1	TAOK3	92.99
cg19591439	chr19	11708747	-0.00158	0.1915	0.993	1	ZNF627	6.47
cg27247650	chr10	94333961	0.004092	0.4961	0.993	1	IDE	14.45
cg01485215	chr10	93557062	-0.002067	0.2507	0.993	1	TNKS2	92.89
cg19137098	chr12	133464074	-0.0003452	0.04187	0.993	1	CHFR	1.99
cg24495475	chr12	52667851	-0.001865	0.2263	0.993	1		91.12
cg20542313	chr14	55325740	-0.001388	0.1685	0.993	1	GCH1	94.42
cg11406667	chr6	11272495	-0.004283	0.5199	0.993	1	NEDD9	73.38
cg19446358	chr7	150833526	-0.001456	0.1767	0.993	1	AGAP3	94.87
cg03296575	chr16	3211656	-0.002414	0.2932	0.993	1		89.39
cg27654805	chr1	222886752	-0.0009465	0.1149	0.993	1	BROX	3.77
cg23059279	chr3	53521449	0.00293	0.3558	0.993	1		90.73
cg07768118	chr2	8280378	0.00295	0.3582	0.993	1	LINC00299	82.65
cg00332951	chr10	518470	0.001079	0.131	0.993	1	DIP2C	94.57
cg09176441	chr2	109253700	0.005753	0.6986	0.993	1	LIMS1	71.73
cg01612060	chr3	130812541	0.001851	0.2248	0.993	1	NEK11	93.2
cg01782227	chr14	36988778	-0.001138	0.1383	0.993	1	NKX2-1	3.98
cg24693160	chr11	124438770	-0.002621	0.3184	0.993	1	OR8A1	88.55
cg07827420	chr17	75371764	0.003868	0.4699	0.993	1	SEPT9	45.38
cg23328404	chr8	19539991	-0.005055	0.6142	0.993	1	CSGALNACT1	11.41
cg08089684	chr3	196719532	0.003662	0.445	0.993	1		63.53
cg10090141	chr16	83436242	-0.002298	0.2793	0.993	1	CDH13	90.17
cg02345420	chr14	60183832	-0.007855	0.9548	0.993	1	RTN1	82.02
cg06339175	chr13	114770178	0.009146	1.112	0.993	1	RASA3	88.2
cg26344859	chr11	2584629	-0.001666	0.2027	0.993	1	KCNQ1	94.36
cg22946460	chr11	19372282	-0.002953	0.3593	0.993	1	NAV2	87.36
cg10784511	chr3	148426295	0.003601	0.4382	0.993	1	AGTR1	84.37
cg16145324	chr6	36020012	0.004602	0.5602	0.993	1	MAPK14	48.6
cg08361308	chr20	60664721	-0.005363	0.6528	0.993	1		74.71
cg15662224	chr20	62266902	-0.001166	0.1419	0.993	1		5.66
cg24583468	chr3	133160722	-0.005127	0.6243	0.993	1	BFSP2	48.59
cg17546478	chr3	184322189	-0.0008294	0.101	0.993	1		3.45
cg25494156	chr8	144824233	-0.004636	0.5645	0.993	1		91.26
cg27270218	chr20	33872806	0.0007502	0.09138	0.993	1	EIF6	3.34
cg13974084	chr8	681354	-0.0002484	0.03027	0.993	1	ERICH1	1.84
cg26824325	chr20	32065415	-0.002175	0.265	0.993	1		88.62
cg07474324	chr16	28227095	-0.002099	0.2559	0.993	1		86.51
cg14011660	chr4	185729965	-0.001938	0.2362	0.993	1	ACSL1	89.94
cg11229543	chr1	2984445	-0.001018	0.1241	0.993	1	PRDM16	2.48
cg03074016	chr16	88698516	-0.001934	0.2358	0.993	1		88.04
cg06094815	chr1	236157210	0.001159	0.1413	0.993	1	NID1	94.22
cg09871265	chr1	218662476	0.002056	0.2507	0.993	1		91.12
cg03047070	chr12	2787827	0.002087	0.2546	0.993	1	CACNA1C	92.24
cg07735971	chr4	90674229	0.001763	0.2151	0.993	1	SNCA	93.89
cg12073548	chr7	36700744	0.002874	0.3508	0.993	1	AOAH	85.7
cg00215736	chr13	44625095	-0.002571	0.3138	0.993	1		90.5
cg00611733	chr5	142260251	-0.004733	0.5777	0.993	1	ARHGAP26	19.25
cg03762702	chr1	32757792	-0.001123	0.1371	0.993	1	HDAC1	2.87
cg03674744	chr1	228656799	0.001804	0.2202	0.993	1		92.32
cg11569385	chr14	35251307	0.00289	0.3529	0.993	1	BAZ1A	60.8
cg25083922	chr8	142384880	-0.003543	0.4326	0.993	1		84.72
cg08783845	chr4	76796984	0.001611	0.1968	0.993	1	PPEF2	92.58
cg14549203	chr16	18994569	0.04132	5.047	0.993	1	TMC7	47.04
cg12739319	chr9	5186766	0.0128	1.564	0.993	1	INSL6	9.67
cg04638127	chr2	11905397	0.002237	0.2733	0.993	1	LPIN1	73.49
cg17430199	chr5	76663105	-0.006509	0.7955	0.993	1	PDE8B	54.89
cg00472330	chr2	166748495	-0.002866	0.3503	0.993	1	TTC21B	93.26
cg13140565	chr7	2354324	-0.004942	0.6042	0.993	1	SNX8	5.23
cg10155147	chr2	106500829	-0.001934	0.2365	0.993	1	NCK2	93.13
cg24312582	chr2	69962598	0.001878	0.2296	0.993	1		90.12
cg04157989	chr8	8147381	0.002548	0.3116	0.993	1		88.53
cg04740812	chr12	72670755	0.003047	0.373	0.993	1	TRHDE	89.7
cg07506643	chr8	123711852	0.002626	0.3215	0.993	1		72.78
cg10453977	chr2	73053331	-0.003707	0.4538	0.993	1	EXOC6B	13.33
cg01083686	chr1	21299567	0.004135	0.5063	0.993	1	EIF4G3	90.29
cg02503376	chr17	7283817	0.005671	0.6945	0.993	1	TNK1	55.91
cg01268752	chr20	43926551	0.001784	0.2186	0.993	1	MATN4	92.13
cg08684268	chr3	137906058	0.0006409	0.07853	0.993	1	ARMC8	2.54
cg01351783	chr6	7220085	0.003167	0.388	0.993	1	RREB1	87.15
cg19596758	chr2	113309764	-0.001592	0.1951	0.993	1	POLR1B	93.58
cg04972384	chr15	101818260	0.003946	0.4837	0.993	1	SELS	55.88
cg21592862	chr10	73084884	0.001849	0.2266	0.993	1	SLC29A3	89.86
cg10835893	chr14	55878873	-0.001208	0.1481	0.993	1	KIAA0831	5.5
cg03208049	chr15	70731999	-0.004043	0.4956	0.994	1		62.2
cg09271434	chr12	132397761	0.001648	0.2021	0.994	1	ULK1	92.04
cg18529259	chr1	150255880	0.002375	0.2914	0.994	1	CIART	91.7
cg07084675	chr18	56666239	0.001565	0.1921	0.994	1		93.21
cg10879348	chr2	109251064	-0.02155	2.645	0.994	1	LIMS1	39.27
cg01774108	chr2	214016113	0.002391	0.2935	0.994	1	IKZF2	5.82
cg11760842	chr2	221655581	0.001639	0.2012	0.994	1		92.95
cg02533364	chr17	79076083	0.004751	0.5834	0.994	1	BAIAP2	73.68
cg03635646	chr3	123329317	-0.002899	0.356	0.994	1	MYLK-AS1	85.43
cg25364573	chr1	146649022	-0.001556	0.1911	0.994	1	PDIA3P	93.04
cg16181461	chr8	20056211	-0.001567	0.1926	0.994	1	ATP6V1B2	5.27
cg09984521	chr17	76203046	-0.002134	0.2621	0.994	1	AFMID	83.38
cg15323495	chr9	134501654	0.001448	0.1779	0.994	1	RAPGEF1	93.64
cg26164273	chr2	62515978	-0.001537	0.1889	0.994	1		92.91
cg24653238	chr2	74520037	-0.001915	0.2354	0.994	1	SLC4A5	89.47
cg08199116	chr8	116751879	0.002079	0.2555	0.994	1		92.76
cg05215549	chr2	66470263	0.003802	0.4674	0.994	1		88.78
cg13035910	chr6	100052728	-0.002759	0.3393	0.994	1		11.63
cg04447445	chr4	24268256	-0.001714	0.2109	0.994	1		90.18
cg01455715	chr1	245132079	-0.001724	0.2121	0.994	1	LOC101928068	91.72
cg06239836	chr1	207494956	-0.0005388	0.06629	0.994	1	CD55	2.59
cg01824466	chr8	95959531	0.00579	0.7125	0.994	1	TP53INP1	52.08
cg13844726	chr9	101507835	-0.00221	0.2721	0.994	1	ANKS6	93.05
cg23482132	chr2	153415027	-0.008669	1.067	0.994	1	FMNL2	77.75
cg27189539	chr11	47664497	-0.0005781	0.07117	0.994	1	MTCH2	2.44
cg13867044	chr15	72546845	-0.001344	0.1654	0.994	1	PARP6	93.97
cg12972164	chr18	21695725	-0.005229	0.6439	0.994	1	TTC39C	5.19
cg19590148	chr6	100958382	0.001961	0.2415	0.994	1	ASCC3	91.16
cg20778958	chr1	158534679	-0.005831	0.7186	0.994	1	OR6P1	16.42
cg02231095	chr3	110133894	-0.002732	0.3367	0.994	1		92.11
cg02676889	chr2	68382966	0.001869	0.2304	0.994	1	WDR92	89.69
cg20774140	chrX	108980567	-0.002184	0.2693	0.994	1		92.33
cg22633570	chr14	34148771	0.002068	0.255	0.994	1	NPAS3	91.37
cg17783641	chr4	166249014	0.0004244	0.05235	0.994	1	SC4MOL	2.7
cg20034086	chr22	36173828	0.003343	0.4123	0.994	1	RBFOX2	86.31
cg10561083	chr5	177899385	-0.001826	0.2254	0.994	1	COL23A1	89.59
cg08712082	chr7	30673506	-0.003474	0.4287	0.994	1	GARS	92.43
cg01315787	chr5	173450571	0.002115	0.261	0.994	1		91.31
cg23994933	chr12	18891317	0.002706	0.334	0.994	1	CAPZA3	81.37
cg04260507	chr16	123601	-0.002047	0.2526	0.994	1	RHBDF1	87.93
cg18098823	chr1	212409220	0.001253	0.1547	0.994	1	LOC101929541	94.51
cg25374501	chr2	26162420	-0.00116	0.1432	0.994	1	KIF3C	94.14
cg26956007	chr16	77904190	-0.002344	0.2893	0.994	1	VAT1L	84.63
cg11208348	chr7	111849025	0.001943	0.2399	0.994	1	ZNF277	92.86
cg04094346	chr22	44244798	-0.007091	0.8759	0.994	1	SULT4A1	45.97
cg14639293	chr1	155990027	0.003344	0.413	0.994	1	SSR2	72.76
cg17579949	chr15	86564907	-0.004335	0.5355	0.994	1		73.84
cg17356280	chr15	56657632	0.0002892	0.03573	0.994	1	TEX9	0.79
cg13773290	chr5	175270407	-0.001136	0.1404	0.994	1	CPLX2	94.88
cg13301542	chr6	161995337	0.001399	0.1729	0.994	1	PARK2	93.18
cg13939088	chr10	127496610	0.0009023	0.1116	0.994	1	UROS	95.68
cg12254219	chr1	63988585	-0.001216	0.1504	0.994	1	EFCAB7	2.97
cg14084857	chr1	43855620	0.0007066	0.08741	0.994	1	C1orf84	2.81
cg25599473	chr6	169001953	0.003022	0.3739	0.994	1	SMOC2	88.56
cg18405765	chr19	48052357	-0.001615	0.1998	0.994	1	ZNF541	90.46
cg03647767	chr10	65001884	-0.001685	0.2085	0.994	1	JMJD1C	5.27
cg02528670	chr20	50180224	0.003488	0.4318	0.994	1	NFATC2	47.66
cg06185577	chr11	68960238	-0.005811	0.7195	0.994	1		55
cg19959820	chr19	28920279	0.001839	0.2277	0.994	1		89.09
cg21961946	chr17	33179827	-0.003193	0.3954	0.994	1		74.33
cg13808438	chr5	109033094	0.004307	0.5333	0.994	1	MAN2A1	84.02
cg00556757	chr7	35798149	-0.0007095	0.08787	0.994	1	SEPT7-AS1	3.15
cg18243661	chr10	121076483	0.002023	0.2506	0.994	1	GRK5	90.6
cg07364631	chr1	228917168	0.002206	0.2733	0.994	1		91.13
cg10072115	chr12	25056080	-0.0009726	0.1205	0.994	1	BCAT1	3.61
cg14935025	chr11	3073408	0.009166	1.136	0.994	1	CARS	63.36
cg21834908	chr4	140289458	0.001319	0.1634	0.994	1	NAA15	93.65
cg17609780	chr2	86693233	-0.0009669	0.1198	0.994	1	KDM3A	95.36
cg20074048	chr9	91933147	0.000931	0.1154	0.994	1	SECISBP2	3.87
cg20243351	chr17	47271156	-0.0006839	0.08476	0.994	1		1.51
cg07264777	chr11	66495323	0.0008264	0.1024	0.994	1		3.73
cg14583561	chr7	16697527	0.003202	0.3969	0.994	1	BZW2	63.68
cg19081224	chr19	48140296	-0.00348	0.4313	0.994	1	GLTSCR1	88.02
cg22741129	chr12	49061559	0.002079	0.2578	0.994	1	SNORA2B	93.67
cg14395299	chr16	1396176	0.003259	0.4042	0.994	1	BAIAP3	81.58
cg06824980	chr3	187463507	-0.0003201	0.03971	0.994	1	BCL6	1.9
cg01501329	chr5	58275628	-0.001014	0.1258	0.994	1	PDE4D	95.39
cg16864490	chr4	159465340	-0.001961	0.2434	0.994	1	RXFP1	93.61
cg07142068	chr10	6262870	0.0006609	0.08203	0.994	1	PFKFB3	97
cg16762323	chr1	227966960	-0.001825	0.2265	0.994	1	SNAP47	90.68
cg00658890	chr5	527640	-0.001687	0.2095	0.994	1		91.53
cg18327276	chr8	773806	-0.004309	0.5352	0.994	1		88.86
cg20437326	chr1	203014129	-0.001823	0.2266	0.994	1	PPFIA4	91.55
cg16929255	chr7	152432932	-0.004715	0.5861	0.994	1		59.35
cg03227017	chr16	22336638	0.001869	0.2324	0.994	1	POLR3E	92.78
cg24071544	chr6	13423721	0.001655	0.2059	0.994	1	GFOD1	92.16
cg15017920	chr10	60422295	-0.002287	0.2845	0.994	1	BICC1	93.81
cg16660677	chr1	169703232	0.001826	0.2272	0.994	1	SELE	91.97
cg01004682	chr16	1939241	0.002751	0.3423	0.994	1		86.55
cg00687728	chr16	50917680	-0.0009804	0.122	0.994	1		95.29
cg26825170	chr11	95836148	0.0009988	0.1243	0.994	1	MAML2	94.85
cg11019437	chr1	221916662	0.0003307	0.04117	0.994	1	DUSP10	1.6
cg09174653	chr7	1063357	0.002367	0.2947	0.994	1	C7orf50	88.98
cg01052897	chr10	14919410	-0.004176	0.52	0.994	1	SUV39H2	22.27
cg26328638	chr4	8320997	-0.001169	0.1456	0.994	1		94.39
cg08555772	chr10	28287707	0.0008262	0.1029	0.994	1	ARMC4	3.55
cg16557403	chr14	23114945	0.00133	0.1657	0.994	1		93.87
cg14378993	chr9	118419719	-0.005516	0.6873	0.994	1		87.38
cg23702485	chr5	172642104	0.002825	0.352	0.994	1		85.54
cg08940075	chr1	95388680	0.001314	0.1637	0.994	1	CNN3	93.87
cg07012062	chr11	76831780	-0.001349	0.1682	0.994	1	CAPN5	93.98
cg21379733	chr3	71136296	0.003784	0.4719	0.994	1	FOXP1	78.01
cg14486857	chr11	977048	-0.002685	0.3349	0.994	1	AP2A2	84.82
cg26705720	chr20	10652787	0.0006049	0.07545	0.994	1	JAG1	3.04
cg21890874	chr5	112533734	0.00352	0.4391	0.994	1	MCC	82.71
cg06999127	chr14	101352141	0.002045	0.2551	0.994	1	RTL1	86.26
cg02720566	chr19	18230196	0.001816	0.2266	0.994	1	MAST3	14.25
cg10243421	chr13	20232953	-0.002182	0.2722	0.994	1	MPHOSPH8	92.68
cg01926972	chr6	168476576	-0.0003973	0.04959	0.994	1	FRMD1	98.2
cg11288801	chr19	1406661	0.00496	0.6191	0.994	1	DAZAP1	54.98
cg19415746	chr10	115388944	-0.03581	4.471	0.994	1	NRAP	63.99
cg11404049	chr1	15850983	0.0012	0.1499	0.994	1	CASP9	5.83
cg13868204	chr10	121287475	0.001308	0.1634	0.994	1	RGS10	94.47
cg03842440	chr12	41831532	0.001821	0.2275	0.994	1	PDZRN4	85.03
cg11840614	chr2	129035301	0.001882	0.2351	0.994	1	HS6ST1	89.35
ch.8.97539754R	chr8	97470578	-0.0006679	0.08347	0.994	1		2.7
cg02152286	chr12	43380535	0.00344	0.4299	0.994	1		88.82
cg14395345	chr4	53870876	-0.003575	0.4469	0.994	1	SCFD2	67.55
cg25353120	chr10	104435818	0.00308	0.385	0.994	1	ARL3	83.48
cg04543763	chr5	132412368	-0.001322	0.1653	0.994	1	HSPA4	94.19
cg04264230	chr1	168249767	0.00228	0.2852	0.994	1	TBX19	84.31
cg02772171	chr5	171054642	0.03958	4.95	0.994	1		51.86
cg18576044	chr14	76015669	0.03478	4.352	0.994	1		37.85
cg20719675	chr2	175628051	-0.002826	0.3536	0.994	1	CHRNA1	90.79
cg27438307	chr2	64751319	0.0008351	0.1045	0.994	1	MIR4434	3.21
cg03032456	chr4	13655899	-0.001794	0.2247	0.994	1		6.19
cg02848996	chr10	1209463	-0.01035	1.296	0.994	1	NCRNA00200	80.49
cg14740729	chr12	67750397	0.01123	1.407	0.994	1		85.92
cg20038252	chr3	126854933	0.006355	0.7965	0.994	1		22.17
cg09643398	chr3	187454482	-0.001613	0.2023	0.994	1	BCL6	87.3
cg13523386	chr4	71457838	0.001252	0.1569	0.994	1	AMBN	94.36
cg05368595	chr6	14755316	0.001505	0.1887	0.994	1		92.83
cg11453325	chr1	43471569	-0.00229	0.2871	0.994	1		85.75
cg20364471	chr6	39607481	0.003452	0.433	0.994	1	KIF6	90.29
cg09407223	chr16	67302039	-0.003207	0.4024	0.994	1	SLC9A5	58.18
cg18153137	chr3	71114771	-0.001559	0.1957	0.994	1	FOXP1	6
cg00511247	chr16	76687501	-0.002427	0.3047	0.994	1	LOC101928203	8.29
cg14699663	chr2	207082644	0.001873	0.2352	0.994	1	GPR1	5.34
cg06805642	chr10	5805942	0.002068	0.2597	0.994	1	C10orf18	92.73
cg22124697	chr12	93708430	-0.001856	0.2332	0.994	1	LOC643339	92.72
cg20878773	chr18	23141613	-0.002708	0.3402	0.994	1		84.64
cg10873086	chr5	172905724	-0.002173	0.273	0.994	1		87.57
cg03078958	chr11	68879844	-0.002407	0.3024	0.994	1		79.18
cg14893690	chr13	48807223	0.0003446	0.0433	0.994	1	ITM2B	2.23
cg04532956	chr17	66197167	0.001076	0.1353	0.994	1		4.38
cg17853378	chr2	213224302	-0.00564	0.7091	0.994	1	ERBB4	41.87
cg13718870	chr9	136919144	0.002019	0.2539	0.994	1	BRD3	88.91
cg17023227	chr6	145830844	0.004914	0.6182	0.994	1		89.14
cg10463150	chr4	185941601	0.0004426	0.0557	0.994	1	HELT	2.35
cg16685904	chr19	44597887	-0.007535	0.9483	0.994	1	ZNF224	23.2
cg01465069	chr2	219942789	0.0009263	0.1166	0.994	1	NHEJ1	95.16
cg16344442	chr12	95010017	-0.002647	0.3333	0.994	1	TMCC3	72.74
cg04994975	chr1	1795945	0.002335	0.294	0.994	1	GNB1	92.02
cg13514037	chr6	31600533	0.001803	0.2271	0.994	1	BAT2	87.64
cg25392340	chr3	129408562	0.001358	0.1711	0.994	1	TMCC1	94.06
cg22819024	chr5	95562504	0.002828	0.3562	0.994	1		90.09
cg10758667	chr3	134100875	-0.001469	0.185	0.994	1		93.73
cg04341343	chr2	8784813	-0.00247	0.3114	0.994	1		21.17
cg23326901	chr5	141737017	0.0003092	0.03899	0.994	1		1.55
cg09535119	chr7	44647081	0.001804	0.2275	0.994	1	OGDH	6.94
cg22236939	chr5	35230698	-0.001119	0.1412	0.994	1	PRLR	4.31
cg12234870	chr11	124663489	0.003207	0.4045	0.994	1	MSANTD2	90.18
cg22333103	chr15	92639177	-0.001016	0.1282	0.994	1	SLCO3A1	3.75
cg21951543	chr7	104859800	0.00184	0.2322	0.994	1	SRPK2	94.07
cg07421415	chr12	69080898	-0.0005519	0.06966	0.994	1	NUP107	2.34
cg13666696	chr7	73011675	0.004571	0.5769	0.994	1	MLXIPL	48.51
cg04646526	chr7	149128171	-0.001234	0.1557	0.994	1		94.39
cg04370142	chr11	62192342	0.0004357	0.055	0.994	1		2.77
cg18560144	chr15	25230200	0.002117	0.2673	0.994	1	PAR5	91.35
cg26951135	chr10	65801029	-0.001534	0.1937	0.994	1		5.37
cg07944396	chr16	7382514	-0.002021	0.2553	0.994	1	A2BP1	91.41
cg09781414	chr16	715207	-0.001876	0.2369	0.994	1	WDR90	90.93
cg16810605	chr8	65283263	-0.0006005	0.07587	0.994	1		2.43
cg10434776	chr3	39424564	-0.002974	0.3759	0.994	1	SLC25A38	10.87
cg24482747	chr12	123315780	0.001808	0.2284	0.994	1		91.52
cg05202593	chr1	232670320	-0.001479	0.1869	0.994	1		93.66
cg20485758	chr6	26088446	-0.001921	0.2429	0.994	1	HFE	90.31
cg16289349	chr3	46784830	-0.004483	0.5671	0.994	1	PRSS45	49.3
cg07155724	chr14	105165730	-0.00227	0.2872	0.994	1	INF2	83.68
cg16639307	chr1	154880390	-0.001222	0.1547	0.994	1		94.9
cg00167102	chr11	87933596	-0.002086	0.264	0.994	1		90.93
cg05526846	chr2	99106007	-0.001674	0.2118	0.994	1	INPP4A	93.47
cg01934231	chr16	63402219	0.002285	0.2892	0.994	1		85.12
cg23256476	chr11	69037846	0.002138	0.2707	0.994	1		87.1
cg03845409	chrX	100183878	-0.002803	0.355	0.994	1	XKRX	13.25
cg06224721	chr2	74612020	0.002478	0.3144	0.994	1	LOC100189589	86.19
cg20247661	chr10	21812368	0.00223	0.283	0.994	1	C10orf140	90.35
ch.1.193863993R	chr1	195597370	-0.0004528	0.0575	0.994	1		1.93
cg19936051	chr10	110063192	0.001353	0.1718	0.994	1		94.04
cg08555924	chr18	29026301	0.001528	0.1941	0.994	1	DSG3	93.75
cg08476595	chr9	115774505	-0.002013	0.2558	0.994	1	LOC169834	5.98
cg24279390	chr20	54966092	0.002637	0.3353	0.994	1	AURKA	89.08
cg17650397	chr7	614831	0.001385	0.1761	0.994	1	PRKAR1B	94.01
cg08577046	chr17	77893746	-0.007456	0.9482	0.994	1		70.05
cg05740837	chr1	205224814	-0.002231	0.2838	0.994	1	TMCC2	86.91
cg11118566	chr5	176057996	0.002253	0.2867	0.994	1	EIF4E1B	29.43
cg11314687	chr2	85582190	0.002076	0.2642	0.994	1	ELMOD3	7.5
cg11283514	chr4	82126708	-0.003059	0.3894	0.994	1	PRKG2	86.9
cg23395213	chr8	122955319	0.001822	0.2321	0.994	1		92.18
cg09875385	chr13	85937861	0.001494	0.1902	0.994	1		92.54
cg08642198	chr8	2419444	-0.006077	0.7743	0.994	1		49.64
cg07201444	chr4	38878291	-0.001088	0.1386	0.994	1	FAM114A1	93.81
cg07270566	chr2	64957712	0.005181	0.6603	0.994	1		73.32
cg17153177	chr5	77321478	0.001203	0.1534	0.994	1	AP3B1	95.13
cg24089786	chr5	137373908	-0.003017	0.3847	0.994	1		90.36
cg18085549	chr5	141901577	0.001725	0.22	0.994	1		92.57
cg19637750	chr15	49232214	0.002239	0.2856	0.994	1	SHC4	89.94
cg17553546	chr7	144604903	-0.005694	0.7265	0.994	1		78.13
cg04940829	chr22	19552121	0.002267	0.2892	0.994	1		90.81
cg09860486	chr3	51836419	-0.003783	0.4828	0.994	1		75.81
cg04267998	chr2	230734370	-0.001562	0.1994	0.994	1	TRIP12	93.15
cg16541527	chr17	64872623	-0.003046	0.3887	0.994	1	CACNG5	74.48
cg13537968	chr1	87170191	0.0003556	0.04539	0.994	1	SH3GLB1	2.56
cg25614898	chr6	6647367	-0.002705	0.3454	0.994	1	LY86	84.14
cg03857617	chr5	19854080	0.001718	0.2194	0.994	1	CDH18	92
cg17385483	chr12	49734595	-0.004076	0.5206	0.994	1		21.45
cg03345448	chr6	40722516	0.004068	0.5198	0.994	1		23.92
cg06524509	chr19	22712026	-0.004965	0.6345	0.994	1	LOC101929124	66.64
cg07201686	chr17	43147499	-0.001224	0.1564	0.994	1	NMT1	94.97
cg07068853	chrX	129553265	0.003039	0.3884	0.994	1		88.82
cg22572661	chr5	28404717	-0.0005176	0.06616	0.994	1		97.78
cg04122936	chr2	121407590	-0.001879	0.2402	0.994	1		89.07
cg10998599	chr17	7908103	0.001411	0.1803	0.994	1	GUCY2D	92.74
cg10983056	chr13	113344077	0.001571	0.2009	0.994	1	ATP11A	5.03
cg05159830	chr11	69469403	0.003061	0.3915	0.994	1		69.24
cg26350803	chr13	113654392	0.0005627	0.07199	0.994	1	MCF2L	97.78
cg25709921	chr1	229644211	-0.0004297	0.05499	0.994	1	NUP133	1.08
cg10246568	chr1	10971398	0.002528	0.3236	0.994	1		90.5
cg12064201	chr15	101606006	0.0004194	0.05367	0.994	1	LRRK1	98.1
cg18521914	chr10	50887566	-0.001041	0.1333	0.994	1	C10orf53	6.02
cg03969705	chr1	20649867	-0.003875	0.4961	0.994	1	VWA5B1	57.39
cg23339720	chr3	140814055	0.005442	0.697	0.994	1	SPSB4	69.97
cg06067208	chr8	21646174	-0.0009531	0.1221	0.994	1	GFRA2	5.09
cg03309722	chr2	74681805	0.00359	0.4598	0.994	1	INO80B	18.36
cg09246347	chr6	32164061	0.0008145	0.1043	0.994	1	GPSM3	3.62
cg04305858	chr6	30457182	-0.0007802	0.09997	0.994	1	HLA-E	3.25
cg14227785	chr8	142852863	0.003863	0.4951	0.994	1		81.37
cg10090279	chr2	220042205	-0.0004146	0.05314	0.994	1	FAM134A	2.06
cg03606954	chr11	43701349	-0.0061	0.782	0.994	1	HSD17B12	56.9
cg12517061	chr20	35520777	0.0008327	0.1068	0.994	1	SAMHD1	95.47
cg10992253	chr2	239181120	-0.001621	0.2079	0.994	1	PER2	92.06
cg10699881	chr4	6271512	-0.0002125	0.02725	0.994	1	WFS1	1.05
cg08410533	chr10	375830	-0.004171	0.5351	0.994	1	DIP2C	64.86
cg05633807	chr1	47844927	0.002658	0.341	0.994	1		71.49
cg11009257	chr4	154190404	-0.006012	0.7715	0.994	1	TRIM2	88.68
cg12705418	chr3	70928977	-0.001304	0.1674	0.994	1		93.86
cg27121538	chr15	91646263	-0.007374	0.9466	0.994	1	SV2B	42.33
cg09974253	chr18	8800513	0.001208	0.1551	0.994	1	MTCL1	94.03
cg00390176	chr6	170231937	-0.0008478	0.1088	0.994	1		3.62
cg19652860	chr5	51181738	-0.00154	0.1977	0.994	1		92.67
cg06095631	chr10	4230707	-0.004407	0.5659	0.994	1		78.64
cg00571178	chr13	114841904	-0.001107	0.1421	0.994	1	RASA3	94.01
cg01350996	chr16	70793986	0.003453	0.4436	0.994	1	VAC14	80
cg06167025	chr1	59912109	-0.00253	0.3251	0.994	1	FGGY	89
cg27553048	chr1	111772613	0.006047	0.7773	0.994	1	CHI3L2	59.72
cg21584493	chr7	158342721	-0.003153	0.4053	0.994	1	PTPRN2	86.5
cg01320298	chr3	15160158	0.005137	0.6606	0.994	1		39.71
cg12465704	chr1	110008870	-0.001167	0.1502	0.994	1	SYPL2	4.07
cg11298844	chr13	32347800	0.002541	0.3269	0.994	1	RXFP2	90.37
cg02159808	chr21	46707872	0.0003416	0.04397	0.994	1	POFUT2	0.88
cg01818102	chr16	15595854	0.000945	0.1216	0.994	1	C16orf45	94.87
cg06841783	chr11	67193268	0.001134	0.146	0.994	1		93.84
cg09433558	chr3	171412917	0.001961	0.2525	0.994	1	PLD1	93.27
cg05830760	chr20	20528394	-0.003221	0.4147	0.994	1	RALGAPA2	6.15
cg09999348	chr2	46398848	-0.002425	0.3123	0.994	1	PRKCE	86.84
cg25703534	chr7	65439432	0.001571	0.2023	0.994	1	GUSB	92.77
cg02210133	chr8	90897531	0.001334	0.1718	0.994	1		93.1
cg27368675	chr1	212933420	0.002425	0.3124	0.994	1	NSL1	82.37
cg14818701	chr8	19540453	-0.008415	1.084	0.994	1	CSGALNACT1	44.2
cg07104773	chr11	63742125	-0.0003807	0.04905	0.994	1	COX8A	1
cg04011712	chr12	55863738	-0.001937	0.2496	0.994	1	OR6C70	91.98
cg01809819	chr1	31192165	0.001397	0.18	0.994	1	MATN1	5.22
cg01616926	chr4	111558602	0.001838	0.2368	0.994	1	PITX2	7.36
cg21087589	chr1	90024065	-0.001413	0.1822	0.994	1	LRRC8B	92.98
cg01416712	chr4	41750864	-0.00183	0.236	0.994	1	PHOX2B	10.86
cg26096845	chr13	114926584	0.001531	0.1973	0.994	1		91.79
cg07943832	chr6	155568918	-0.001256	0.162	0.994	1	TIAM2	94.1
cg06140532	chr11	50300738	0.002336	0.3013	0.994	1		88.74
cg11158179	chr1	61543011	-0.0005106	0.06585	0.994	1	NFIA	2.37
cg16332047	chr4	45352736	0.00475	0.6128	0.994	1		80.56
cg09449167	chr9	115013340	0.0009625	0.1242	0.994	1	PTBP3	95.51
cg14230750	chr17	46681635	-0.004893	0.6317	0.994	1	HOXB-AS3	30.09
cg19766690	chrX	118744391	-0.004491	0.58	0.994	1		17.29
cg04297999	chr2	71089492	-0.003884	0.5016	0.994	1		46.28
cg05533329	chr7	143039088	0.001896	0.2448	0.994	1	CLCN1	88.44
cg05661000	chr5	141459904	0.002417	0.3122	0.994	1		85.35
cg03058578	chr4	129178665	0.001303	0.1684	0.994	1		93.66
cg22933719	chr5	72594564	-0.001893	0.2446	0.994	1		6.26
cg20451208	chr17	48906459	0.0136	1.758	0.994	1		62.07
cg22594126	chr14	81235209	0.003579	0.4627	0.994	1	CEP128	89.93
cg03137125	chr11	130737911	-0.001586	0.2051	0.994	1	LOC103611081	92.3
cg22954621	chr10	13514626	0.003671	0.4746	0.994	1	BEND7	83.6
cg01690878	chr3	98250181	0.004664	0.603	0.994	1	GPR15	84.77
cg03143886	chr18	22006473	0.000265	0.03426	0.994	1	IMPACT	1.22
cg10324245	chr11	6259233	0.002664	0.3445	0.994	1	CNGA4	88.51
cg01608315	chr19	739936	-0.002739	0.3543	0.994	1	PALM	65.07
cg03578153	chr20	44420503	-0.0004709	0.06091	0.994	1	WFDC3	2.25
cg05901270	chr11	56673693	-0.001929	0.2496	0.994	1		92.19
cg24672611	chr12	58230847	-0.0008024	0.1039	0.994	1	CTDSP2	3.3
cg26973203	chr18	20379472	0.004308	0.5577	0.994	1		73.8
cg14552401	chr3	107148847	-0.0004157	0.05382	0.994	1		1.87
cg09667818	chr14	103777973	0.001354	0.1754	0.994	1		92.6
cg24861191	chr19	2740086	-0.0007346	0.09512	0.994	1	SLC39A3	2.08
cg21457121	chr14	73925481	0.0006437	0.08335	0.994	1	NUMB	2.46
cg17749509	chr1	110934279	0.003166	0.41	0.994	1	SLC16A4	91.09
cg23586792	chr2	200423026	-0.001021	0.1322	0.994	1		94.31
cg23442152	chr5	105728634	-0.001731	0.2243	0.994	1		90.76
cg24536410	chr11	82611753	-0.001489	0.1929	0.994	1	C11orf82	5.89
cg09188845	chr11	74660498	0.001332	0.1726	0.994	1	SPCS2	3.18
cg03683835	chr2	32062367	-0.001343	0.174	0.994	1		94.88
cg03818930	chr6	39095898	-0.002892	0.3749	0.994	1		21.45
cg06094126	chr1	17025723	-0.003695	0.4791	0.994	1	ESPNP	36.29
cg21842222	chr11	64546304	0.0002276	0.02951	0.994	1	SF1	1.06
cg20327645	chr19	46476983	-0.001098	0.1424	0.994	1	NOVA2	3.01
cg02553451	chr8	104448213	-0.00165	0.214	0.994	1	DCAF13	91.34
cg12633525	chr1	214490939	-0.001526	0.1981	0.994	1	SMYD2	92.92
cg05004720	chr2	109605849	0.005992	0.7775	0.994	1	EDAR	69.58
cg03061518	chr12	123738291	0.001566	0.2033	0.994	1	C12orf65	92.17
cg27571061	chr11	27478190	-0.003477	0.4515	0.994	1	LGR4	90.52
cg00088880	chr7	115849793	-0.001619	0.2103	0.994	1	TES	92.1
cg13464018	chr11	74322665	0.003586	0.4658	0.994	1	POLD3	89.68
cg13598864	chr12	89845783	-0.003315	0.4306	0.994	1	POC1B	23.61
cg08608947	chr16	30389712	0.0004328	0.05628	0.994	1	SEPT1	2.81
cg13302530	chr16	13399053	-0.002894	0.3763	0.994	1		73.73
cg05320571	chr16	4173778	0.008236	1.071	0.994	1		57.36
cg14096731	chr14	94758171	-0.005736	0.7461	0.994	1	SERPINA10	87.8
cg07629204	chr10	44274107	0.005933	0.772	0.994	1		72.79
cg03163944	chr19	37663716	-0.0008208	0.1068	0.994	1	ZNF585A	3.75
cg15903683	chr1	210016705	-0.002101	0.2735	0.994	1	DIEXF	93.1
cg19009378	chr7	131601119	0.004639	0.6041	0.994	1	LOC101928782	89.08
cg04051809	chr11	35381221	-0.001258	0.1639	0.994	1	SLC1A2	94.41
cg17212129	chr18	74814040	0.002736	0.3565	0.994	1	MBP	10.51
cg21277461	chr10	121185325	0.002576	0.3357	0.994	1	GRK5	81.41
cg05229494	chr2	138683348	0.001265	0.165	0.994	1	LOC101928273	93.22
cg12396641	chr4	141017316	-0.003231	0.4213	0.994	1	MAML3	27.68
cg19751997	chr1	179795188	0.002258	0.2944	0.994	1		83.56
cg17239783	chr11	124148185	0.001564	0.204	0.994	1		92.01
cg19276497	chr17	46012650	-0.001877	0.2449	0.994	1	SP2-AS1	92.24
cg24008634	chr10	13694895	0.0009323	0.1217	0.994	1	FRMD4A	94.6
cg10486132	chr1	110661320	0.001655	0.216	0.994	1		93.13
cg22750218	chr5	106837739	0.004249	0.5549	0.994	1	EFNA5	84.78
cg25563616	chr16	8962190	0.0009657	0.1262	0.994	1	CARHSP1	3.58
cg11320406	chr13	113824550	-0.003507	0.4582	0.994	1	PROZ	83.6
cg13757859	chr2	182757706	0.001364	0.1782	0.994	1	SSFA2	5.81
cg25420862	chr20	48077631	-0.00302	0.3947	0.994	1	KCNB1	65.65
cg10822698	chr18	63020620	-0.001717	0.2244	0.994	1		93.72
cg05173382	chr12	56320915	0.0009277	0.1213	0.994	1	WIBG	2.66
cg15415507	chr1	16482553	0.0009733	0.1272	0.994	1	EPHA2	4.33
cg01162865	chr1	23926982	-0.002899	0.3789	0.994	1		13.86
cg07759377	chr8	67025920	0.0003425	0.04479	0.994	1		2.14
cg04809316	chr14	104705443	-0.001136	0.1486	0.994	1		95.05
cg20227255	chr6	43142086	-0.001942	0.2541	0.994	1	SRF	2.24
cg16509336	chr10	79785712	-0.0009383	0.1228	0.994	1	POLR3A	94.48
cg26443847	chr9	27888900	-0.001378	0.1804	0.994	1		93.24
cg11693709	chr15	40542019	0.003188	0.4173	0.994	1	PAK6	78.83
cg00852100	chr3	46853021	-0.002818	0.3689	0.994	1		87.4
cg22235387	chr5	138620501	0.004953	0.6485	0.994	1	MATR3	87.69
cg10437565	chr20	39279348	-0.001944	0.2545	0.994	1		88.51
cg08421768	chr4	123797144	-0.001786	0.2339	0.994	1	FGF2	91.17
cg20969685	chr10	23983536	0.0006487	0.08498	0.994	1	KIAA1217	3.08
cg23356360	chr18	59369613	-0.002312	0.3029	0.994	1		84.12
cg18882653	chr1	195683538	0.002055	0.2693	0.994	1		5.94
cg06602054	chr10	73409742	-0.004464	0.5848	0.994	1	CDH23	62.44
cg19127564	chr8	103591483	0.001728	0.2264	0.994	1		90.53
cg05144432	chr5	161275954	0.001215	0.1592	0.994	1	GABRA1	3.09
cg14384685	chr20	62209427	0.003122	0.4093	0.994	1		81.85
cg00769072	chr9	5629304	-0.0009344	0.1225	0.994	1	KIAA1432	3.23
cg12059280	chr4	40723032	0.001651	0.2165	0.994	1		7.09
cg15223726	chr17	35119063	-0.005424	0.7113	0.994	1		90.28
cg12013184	chr12	59289600	-0.0005995	0.07865	0.994	1	LRIG3	97.45
cg07003941	chr22	51016386	-0.005088	0.6678	0.994	1	CPT1B	46.56
cg20143393	chr17	74004414	-0.002175	0.2855	0.994	1	EVPL	88.88
cg00597129	chr22	45468035	-0.003199	0.42	0.994	1		48.18
cg19181668	chr2	24090760	0.001338	0.1756	0.994	1	ATAD2B	92.4
cg20485607	chr1	120217696	0.02811	3.692	0.994	1		67.99
cg27080366	chr6	19750164	-0.001717	0.2255	0.994	1		92.35
cg12499872	chr16	58019893	-0.005703	0.7492	0.994	1	TEPP	26.47
cg18162583	chr6	85484717	0.0009668	0.127	0.994	1		4.5
cg05246530	chr16	70441937	-0.003666	0.4816	0.994	1	ST3GAL2	72.72
cg03419232	chr6	158492694	0.00114	0.1498	0.994	1	SYNJ2	97.33
cg10556813	chr5	132045438	-0.002404	0.3158	0.994	1	KIF3A	92.25
cg02558041	chr5	131133021	0.0008594	0.1129	0.994	1	FNIP1	4.21
cg26020069	chr6	52382441	0.002816	0.37	0.994	1	TRAM2	87.22
cg04372535	chr11	968936	-0.002994	0.3935	0.994	1	AP2A2	87.87
cg02473287	chr2	9752386	-0.002725	0.3582	0.994	1	YWHAQ	81.29
cg25052941	chr7	146594670	-0.00171	0.2248	0.994	1	CNTNAP2	92.56
cg13075537	chr1	25810696	-0.001783	0.2344	0.994	1	TMEM57	87.86
cg26359865	chr19	49553782	-0.002283	0.3003	0.994	1	CGB8	88.59
cg13987304	chr5	167659365	-0.002169	0.2853	0.994	1	CTB-178M22.2	83.13
cg19900738	chr1	154506913	-0.003569	0.4694	0.994	1	TDRD10	69.05
cg13670378	chr17	46656777	0.002723	0.3582	0.994	1	HOXB4	9.6
cg15919924	chr7	129780475	0.001474	0.1939	0.994	1		92.07
cg03573795	chr13	24844204	-0.004513	0.5937	0.994	1	SPATA13	41.22
cg15713662	chrX	17698777	0.008689	1.143	0.994	1	NHS	58.21
cg14963214	chr20	34968904	0.003223	0.424	0.994	1	DLGAP4	47.05
cg13702767	chr4	184649570	0.003548	0.4669	0.994	1		93.51
cg18844042	chr14	23377904	-0.004282	0.5635	0.994	1	RBM23	76.39
cg24542714	chr1	46669345	0.005734	0.7549	0.994	1	POMGNT1	21.37
cg03256198	chr1	230283231	0.001917	0.2525	0.994	1	GALNT2	90.38
cg03462348	chr15	25467603	0.003977	0.5238	0.994	1	SNORD115-11	70.71
cg26504749	chr7	149171601	-0.0004694	0.06184	0.994	1	ZNF746	97.54
cg14543998	chr20	3220719	0.0009934	0.1309	0.994	1		3.57
cg14000074	chr15	78791512	0.00204	0.2688	0.994	1	IREB2	93.02
cg10721116	chr10	77159830	-0.0005943	0.07832	0.994	1	C10orf41	1.49
cg23828301	chr3	3123308	0.006272	0.827	0.994	1	IL5RA	46.21
cg01398017	chr15	74036483	-0.002081	0.2745	0.994	1	C15orf59	90.51
cg07643196	chr9	133847281	-0.01899	2.504	0.994	1		73.8
cg18438777	chr4	164265745	-0.001412	0.1862	0.994	1	NPY5R	5
cg01397395	chr15	77817742	0.001906	0.2515	0.994	1		89.03
cg14080129	chr9	90439478	0.002374	0.3132	0.994	1		88.53
cg02258112	chr3	51814131	0.0009302	0.1228	0.994	1	IQCF6	94.66
cg05525416	chr8	81983499	-0.002822	0.3726	0.994	1	PAG1	87.78
cg04356632	chr12	125304443	0.002568	0.3391	0.994	1	SCARB1	90.37
cg08232380	chr16	70835225	0.0002451	0.03239	0.994	1	VAC14	0.86
cg11137615	chr8	69244343	-0.001167	0.1542	0.994	1		4.51
cg15433210	chr12	107974343	-0.001785	0.2359	0.994	1	BTBD11	89.73
cg10105512	chr22	31643111	0.002982	0.3943	0.994	1	LIMK2	84.35
cg18887142	chr20	47835750	0.0007796	0.1031	0.994	1	DDX27	3.39
cg16106062	chr21	18823448	0.002538	0.3357	0.994	1		91.85
cg26938561	chr19	22193724	-0.004158	0.5499	0.994	1	ZNF208	18.78
cg20011974	chr14	75469661	-0.0009146	0.121	0.994	1	EIF2B2	4.08
cg20851790	chr17	78330477	0.001324	0.1752	0.994	1	RNF213	94.51
cg12157428	chr19	36451844	0.002512	0.3324	0.994	1		87.82
cg11081186	chr5	180258762	0.0004579	0.06061	0.994	1	LOC729678	2.66
cg01928411	chr12	50793981	-0.001555	0.2058	0.994	1	LARP4	93.98
cg21942082	chr5	80690225	-0.003634	0.481	0.994	1	RNU5E	14.09
cg11155967	chr2	26504209	-0.001082	0.1433	0.994	1	HADHB	94.83
cg20074395	chr20	1246715	0.002412	0.3194	0.994	1	SNPH	9.19
cg05122009	chr9	71650460	-0.003813	0.505	0.994	1	FXN	23.49
cg01915609	chr6	146864388	-0.002543	0.3369	0.994	1	RAB32	11.04
cg03955252	chr3	193965266	0.003649	0.4834	0.994	1	LOC101929337	54.62
cg06331359	chr17	78190755	-0.001989	0.2635	0.994	1	SGSH	87.73
cg09042386	chr11	6427476	0.001868	0.2475	0.994	1	APBB1	87.17
cg18568748	chr11	134023443	-0.001738	0.2304	0.994	1	NCAPD3	89.47
cg27058773	chr17	66309601	0.001609	0.2133	0.994	1	ARSG	92.47
cg04922072	chr1	145578224	0.001911	0.2532	0.994	1	PIAS3	82.73
cg26205072	chr14	35590685	-0.003488	0.4623	0.994	1	KIAA0391	3.61
cg00295692	chr9	125591515	-0.003303	0.4379	0.994	1	PDCL	91.23
cg01880677	chr9	82379456	0.001457	0.1932	0.994	1		93.61
cg03482029	chr4	6642442	0.003032	0.4019	0.994	1	MRFAP1	4.09
cg07158040	chr2	191185285	0.001749	0.232	0.994	1	HIBCH	90.75
cg26166177	chr2	216260832	0.003559	0.4721	0.994	1	FN1	90.53
cg25857018	chr15	91260385	0.0002653	0.03521	0.994	1	BLM	1.95
cg00882418	chr11	68400491	0.00483	0.6409	0.994	1		30.78
cg00296578	chr2	36716635	0.001589	0.2109	0.994	1	CRIM1	91.75
cg00818778	chr11	516562	-0.001658	0.2201	0.994	1		93.35
cg07319375	chr1	6169384	0.004755	0.6312	0.994	1	CHD5	15.63
cg17047829	chr10	95864112	0.00306	0.4063	0.994	1	PLCE1	86.36
cg07624008	chr19	33672378	0.002599	0.3454	0.994	1		76.89
cg06289967	chr15	41523422	-0.001068	0.142	0.994	1	CHP	2.36
cg11411838	chr5	173631551	0.002014	0.2678	0.994	1		88.89
cg23155857	chr5	111985763	-0.001678	0.2231	0.994	1		91.32
cg12904795	chr2	64245812	0.001032	0.1373	0.994	1	VPS54	5.02
cg15544720	chr5	1362749	0.002269	0.3018	0.994	1		83.14
cg09256096	chr14	86066450	-0.004187	0.5568	0.994	1	FLRT2	32.43
cg15610170	chr3	186747357	0.002612	0.3476	0.994	1	ST6GAL1	16.96
cg26928501	chr12	31956784	0.00123	0.1637	0.994	1		94.73
cg10993086	chr1	159919350	-0.004113	0.5476	0.994	1		77.84
cg21026396	chr15	63341700	0.00194	0.2585	0.994	1	TPM1	7.62
cg07420470	chr1	220533958	-0.001283	0.1709	0.994	1		93.45
cg10588503	chr13	43136804	0.0018	0.2399	0.994	1	TNFSF11	88.27
cg15461413	chr20	62160543	0.00211	0.2813	0.994	1	PTK6	87.51
cg24820342	chr2	172544197	-0.0004733	0.06311	0.994	1	DYNC1I2	2.26
cg11184796	chrX	49091986	0.002571	0.3428	0.994	1	CCDC22	14.13
cg27359049	chr15	83848158	0.001317	0.1756	0.994	1	HDGFRP3	93.59
cg03055512	chr11	62802548	-0.001618	0.2157	0.994	1		91.9
cg02377024	chr2	96805411	-0.002874	0.3835	0.994	1	ASTL	45.92
cg19401060	chr5	19988501	-0.001396	0.1863	0.994	1	CDH18	5.25
cg03164275	chr2	219826805	-0.002709	0.3616	0.994	1	CDK5R2	7.28
cg16958148	chr7	49060407	-0.003867	0.5163	0.994	1		71.04
cg05429094	chr16	1677598	-0.001282	0.1712	0.994	1	CRAMP1L	93.27
cg04130377	chr5	17850398	0.001761	0.2353	0.994	1		93.04
cg11534379	chr2	100232619	0.002052	0.2742	0.994	1	AFF3	90.9
cg24632646	chr5	506343	-0.004269	0.5706	0.994	1	SLC9A3	86.05
cg19650973	chr2	65607922	0.001653	0.221	0.994	1	SPRED2	92.92
cg12603344	chr17	28110213	0.00715	0.9561	0.994	1	SSH2	64.38
cg12712481	chr7	75934414	0.001846	0.247	0.994	1		86.78
cg22203890	chr5	980708	0.004551	0.6089	0.994	1		68.45
cg20775254	chr2	95940705	-0.002962	0.3964	0.994	1	PROM2	74.55
cg08142347	chr19	42440001	-0.004534	0.6068	0.994	1		41.77
cg06664037	chr2	231089039	0.001859	0.2487	0.994	1	SP110	86.71
cg11988019	chr1	36068791	-0.001235	0.1653	0.994	1	PSMB2	94.59
cg01898867	chr2	219718848	0.005689	0.7616	0.994	1		30.85
cg24333232	chrX	69280221	0.002081	0.2786	0.994	1		90.39
cg25161089	chr2	220395128	0.001126	0.1508	0.994	1	ASIC4	5.44
cg04407164	chr12	3490262	-0.004208	0.5635	0.994	1	PRMT8	73.3
cg17282812	chr6	9199847	0.004002	0.536	0.994	1		77.38
cg25987136	chr1	3284233	0.003227	0.4322	0.994	1	PRDM16	64.65
cg12692975	chr3	188475154	0.001008	0.1351	0.994	1	LPP	94.72
cg13672525	chr1	204485087	0.003379	0.4527	0.994	1	MDM4	64.98
cg06342826	chr5	130841188	0.001487	0.1992	0.994	1	RAPGEF6	93.29
cg17276289	chr3	190104245	0.001978	0.2651	0.994	1	CLDN16	91.88
cg04030842	chr16	1361063	-0.0004502	0.06036	0.994	1	UBE2I	2.33
cg15638414	chr19	31847893	-0.001331	0.1785	0.994	1		11.03
cg16759654	chr1	5552177	0.001207	0.1618	0.994	1		94.23
cg23106158	chr14	50087524	0.0001903	0.02552	0.994	1	RPL36AL	1.48
cg08809713	chr5	98109470	0.0002356	0.03161	0.994	1	RGMB	1.56
cg23376231	chr11	101978499	-0.002829	0.3795	0.994	1		85.67
cg23304023	chr10	123949949	0.006738	0.904	0.994	1	TACC2	76.76
cg19797604	chr16	89895059	-0.0007935	0.1065	0.994	1	SPIRE2	3.58
cg13090941	chr16	56390024	0.003233	0.4338	0.994	1	GNAO1	65.31
cg06096805	chr9	130743943	-0.003871	0.5195	0.994	1	FAM102A	65.18
cg26308818	chr1	166962376	0.001793	0.2406	0.994	1	MAEL	94.31
cg27536433	chr20	34713354	-0.00387	0.5194	0.994	1	EPB41L1	79.04
cg25652381	chr10	128287207	0.004205	0.5644	0.994	1		54.14
cg06810117	chr18	13542550	-0.001613	0.2165	0.994	1	LDLRAD4	87.34
cg15934403	chr2	109402797	0.004419	0.5933	0.994	1	CCDC138	17.9
cg25756180	chr12	128602726	-0.002473	0.3321	0.994	1	LOC101927694	82.31
cg06616729	chr8	55379248	0.0003007	0.0404	0.994	1		1.74
cg27447868	chr1	204042270	0.0003298	0.04431	0.994	1	SOX13	1.97
cg06672632	chr11	77090411	-0.0009269	0.1246	0.994	1	PAK1	95.36
cg09796576	chr19	42729528	-0.001444	0.1942	0.994	1	ZNF526	91.32
cg04282662	chr13	113096118	0.002668	0.3588	0.994	1		84.75
cg12191764	chr12	56109799	-0.001085	0.1459	0.994	1	BLOC1S1	5
cg25707238	chr3	112302060	0.001707	0.2297	0.994	1	SLC35A5	93.78
cg03162164	chr7	790384	0.001174	0.158	0.994	1	HEATR2	94.72
cg04895971	chr4	70724539	-0.004713	0.6342	0.994	1	SULT1E1	86.74
cg19733839	chr16	71604796	0.00246	0.3311	0.994	1	TAT-AS1	86.94
cg27152190	chr16	50096867	0.002906	0.3912	0.994	1		77.94
cg02787931	chr2	79388347	-0.003963	0.5335	0.994	1	REG3A	89.17
cg15370309	chr17	9141550	0.00256	0.3446	0.994	1	NTN1	59.79
cg12736513	chr3	76160950	-0.002176	0.293	0.994	1		87.7
cg02266769	chr1	27985945	-0.00273	0.3675	0.994	1		35.74
cg11171527	chr3	8810206	-0.003717	0.5006	0.994	1	OXTR	10.57
cg06876966	chr3	195610979	-0.0009886	0.1332	0.994	1	TNK2	94.49
cg27356089	chr8	135811337	-0.001061	0.1429	0.994	1		94.92
cg05901340	chr6	87727506	-0.001683	0.2268	0.994	1		90.85
cg25958158	chr10	105041668	0.001115	0.1502	0.994	1	INA	5.92
cg27618318	chr15	63355027	-0.002159	0.291	0.994	1	TPM1	90.3
cg17474241	chr14	103058813	-0.001091	0.147	0.994	1	RCOR1	4.78
cg25518132	chr2	63274476	-0.002055	0.2769	0.994	1	LOC100132215	7.41
cg13979492	chr1	162742650	-0.001031	0.139	0.994	1	DDR2	94.95
cg15223899	chr22	24891158	0.005087	0.6859	0.994	1	C22orf45	66.97
cg11993578	chr7	18509097	-0.005406	0.7291	0.994	1	HDAC9	63.13
cg06754803	chr1	154407300	-0.002511	0.3386	0.994	1	IL6R	73.49
cg13912214	chr7	129343142	0.001411	0.1905	0.994	1	NRF1	93.2
cg04240809	chr3	181328113	-0.002014	0.2718	0.994	1	SOX2OT	94.47
cg19696117	chr12	5602669	0.003266	0.4411	0.994	1	NTF3	87.95
cg20474850	chr4	174450083	-0.000269	0.03633	0.994	1	HAND2	1.84
cg08881175	chr10	130832393	0.003141	0.4243	0.994	1		9.62
cg25310097	chr4	86874205	0.001364	0.1843	0.994	1	ARHGAP24	93.49
cg20197307	chr11	100709826	-0.001476	0.1994	0.994	1	ARHGAP42	93.49
cg05880252	chr2	124773563	0.003208	0.4335	0.994	1		93.3
cg15377019	chr9	130497893	-0.0006172	0.08342	0.994	1	TOR2A	2.78
cg04276715	chr6	33254460	-0.0031	0.4189	0.994	1	WDR46	77.58
cg02275545	chr8	19040543	-0.002706	0.3658	0.994	1		85.54
cg00678892	chr2	53543334	0.002103	0.2845	0.994	1		82.98
cg02133625	chr8	27151775	0.0007954	0.1076	0.994	1	TRIM35	95.84
cg14597822	chr19	44760666	0.001566	0.2119	0.994	1		93.03
cg07337480	chr17	39581912	0.001868	0.2529	0.994	1	KRT37	91.13
cg00845245	chr17	70536103	0.003271	0.443	0.994	1		18.11
cg23135286	chr3	52453110	0.001139	0.1543	0.994	1	PHF7	93.41
cg15852732	chr1	235115059	0.002985	0.4044	0.994	1		75.55
cg16592149	chr4	95409312	-0.0009362	0.1268	0.994	1	PDLIM5	95.34
cg24889949	chr19	58551920	0.001094	0.1483	0.994	1	ZSCAN1	96.17
cg25225867	chr3	137231205	0.002586	0.3507	0.994	1		84.3
cg02258444	chr11	64658622	0.00108	0.1464	0.994	1	MIR192	95
cg06903544	chr1	205474054	-0.0003368	0.04568	0.994	1	CDK18	2.64
cg09418354	chr12	104702468	-0.001545	0.2096	0.994	1	TXNRD1	93.38
cg16608357	chr21	26710725	-0.003154	0.4278	0.994	1		90.99
cg02803977	chrX	111923339	0.001772	0.2404	0.994	1	LHFPL1	7.9
cg16316662	chr18	3772557	0.001671	0.2267	0.994	1	DLGAP1	93.18
cg00342022	chr16	80636435	0.002496	0.3387	0.994	1		72.26
cg00071265	chr20	60717158	0.003379	0.4587	0.994	1	PSMA7	34.48
cg25175467	chr16	81272275	0.007267	0.9867	0.994	1	BCO1	44.89
cg12082069	chr7	33705536	0.002064	0.2803	0.994	1		91.83
cg07404485	chr7	94953653	0.007934	1.077	0.994	1	PON1	68.46
cg15792358	chr3	131048864	0.005192	0.705	0.994	1	NEK11	78.19
cg14534967	chr7	73153139	-0.0007389	0.1004	0.994	1	ABHD11	3.21
cg02360445	chr10	21798257	0.00254	0.345	0.994	1		92.05
cg15705071	chr1	168105392	-0.001168	0.1587	0.994	1	GPR161	5.8
cg14461650	chr2	101925089	-0.0006148	0.08354	0.994	1	RNF149	2.69
cg17453141	chr7	70274093	-0.003285	0.4464	0.994	1		6.62
cg19287157	chr1	211782638	-0.0008618	0.1171	0.994	1		94.65
cg10091935	chr9	140500037	0.001408	0.1914	0.994	1	ARRDC1	4.08
cg20445015	chr12	82987128	0.002348	0.3191	0.994	1		88.6
cg04473717	chr7	99112068	0.001342	0.1824	0.994	1	ZKSCAN5	93.54
cg20393962	chr12	97061005	0.001482	0.2014	0.994	1	C12orf63	92.51
cg09599518	chr1	16344571	0.004002	0.544	0.994	1	HSPB7	84.49
cg11343211	chr17	15686309	-0.006414	0.872	0.994	1		12.32
cg27009828	chr19	3985445	0.0004309	0.05859	0.994	1	EEF2	1.34
cg01532051	chr17	71224078	0.006648	0.9042	0.994	1	FAM104A	74.27
cg25000308	chr13	43462501	-0.001094	0.1488	0.994	1	EPSTI1	94.19
cg10375605	chr7	54907462	-0.00273	0.3714	0.994	1		50.91
cg13140809	chr1	40746645	-0.002856	0.3886	0.994	1	ZMPSTE24	91.23
cg12636971	chr1	207533457	0.002678	0.3644	0.994	1	CD55	92.9
cg02890812	chrX	129114962	-0.003522	0.4794	0.994	1		25.97
cg25556651	chr2	190306076	0.0009766	0.1329	0.994	1	WDR75	3.32
cg00050618	chr16	27414418	0.003499	0.4764	0.994	1	IL21R	76.52
cg21780570	chr2	70004946	-0.001551	0.2112	0.994	1	ANXA4	92.18
cg08000065	chr8	35092823	-0.0003797	0.0517	0.994	1	UNC5D	2.06
cg24459498	chr1	184630568	0.00185	0.2519	0.994	1		89.92
cg19210349	chr6	1094006	0.001695	0.2309	0.994	1	LOC285768	91.02
cg12936671	chr6	14009752	-0.002229	0.3035	0.994	1		87.53
cg24126670	chr8	22424732	0.001407	0.1917	0.994	1	SORBS3	92.44
cg17626394	chr6	39949361	0.00169	0.2303	0.994	1		7.89
cg08480084	chr20	47757176	-0.003061	0.4171	0.994	1	STAU1	87.46
cg08577727	chr19	13876570	-0.003039	0.4143	0.994	1	MRI1	75.12
cg19349372	chr22	50523933	-0.01255	1.711	0.994	1	MLC1	9.39
cg06582989	chr10	17660634	0.0009122	0.1244	0.994	1	HACD1	94.93
cg07717277	chr2	152337916	-0.001684	0.2297	0.994	1		93.1
cg16374125	chr10	80197993	-0.002217	0.3027	0.994	1		17.79
cg24603972	chr10	61434211	0.001245	0.1701	0.994	1	SLC16A9	94.69
cg23249239	chr20	48729561	-0.001602	0.2189	0.994	1	UBE2V1	5.09
cg00743831	chr8	126285778	-0.005952	0.8132	0.994	1	NSMCE2	40.13
cg27400181	chr3	150453332	0.001699	0.2321	0.994	1	LOC101928105	88.36
cg07670335	chrX	67950419	0.002491	0.3405	0.994	1		82.42
cg22040627	chr17	6617030	0.0007742	0.1059	0.994	1	SLC13A5	3.9
cg13218284	chrX	38662289	-0.00513	0.7014	0.994	1	MID1IP1	59.98
cg22603854	chr8	54165330	0.003841	0.5256	0.994	1	OPRK1	78.74
cg19077869	chr7	154629827	0.00209	0.286	0.994	1	DPP6	90.65
cg09977116	chr10	94830588	-0.002135	0.2922	0.994	1		85.75
cg08941340	chr4	5640233	-0.001852	0.2536	0.994	1	EVC2	90.17
cg22416702	chr6	7302610	-0.001243	0.1703	0.994	1	SSR1	94.48
cg19334082	chr3	15123864	-0.001741	0.2385	0.994	1	RBSN	89.06
cg01123770	chr14	75454856	0.001957	0.268	0.994	1		85.2
cg03767699	chr17	1853620	-0.001561	0.214	0.994	1	RTN4RL1	89.5
cg17136123	chr7	4034886	-0.002555	0.3502	0.994	1	SDK1	78.42
cg18351440	chr7	30741061	-0.003469	0.4754	0.994	1	CRHR2	74.47
cg03714156	chr2	204060289	-0.001108	0.1519	0.994	1	NBEAL1	94.59
cg17120139	chrX	152587146	0.003813	0.5229	0.994	1		38.94
cg23250593	chr3	196065688	0.003587	0.492	0.994	1	TM4SF19	71.19
cg03459488	chr3	146465857	-0.004346	0.5961	0.994	1		51.93
cg25739016	chr1	167638918	0.003366	0.4619	0.994	1	RCSD1	64.11
cg15540021	chr10	13999054	-0.002	0.2744	0.994	1	FRMD4A	88.77
cg17967780	chr10	49893445	-0.002406	0.3301	0.994	1	WDFY4	19.12
cg08781740	chr16	14165075	0.0002364	0.03246	0.994	1	MKL2	1.9
cg03229590	chr7	71868494	-0.009493	1.303	0.994	1	CALN1	52.8
cg13192898	chr14	99880393	-0.001026	0.141	0.994	1	SETD3	94.33
cg01620165	chr12	113530915	0.004471	0.6142	0.994	1	DTX1	32.74
cg06197492	chr11	2016605	-0.002392	0.3287	0.994	1	H19	89.34
cg05450515	chr6	41684273	0.001218	0.1674	0.994	1	TFEB	93.64
cg15877238	chr2	33359468	-0.003625	0.4985	0.994	1	LTBP1	62.95
cg04396242	chr4	130014437	0.0007804	0.1074	0.994	1	SCLT1	2.9
cg15417024	chr1	33248746	0.00204	0.2807	0.994	1	YARS	82.47
cg26468478	chr3	48693597	0.001096	0.1509	0.994	1	CELSR3	5.16
cg04788444	chr1	228584774	0.00146	0.2011	0.994	1	TRIM11	89.79
cg26780102	chr12	41145987	-0.002642	0.3638	0.994	1	CNTN1	87.95
cg03733278	chr22	20760922	0.001375	0.1894	0.994	1	ZNF74	94.16
cg24654800	chr21	15491335	-0.002695	0.3712	0.994	1	LIPI	79.49
cg11678960	chr8	30503094	0.005842	0.8047	0.994	1	SMIM18	74.97
cg26493455	chr6	139201973	-0.00119	0.1639	0.994	1	ECT2L	93.53
cg03024994	chr4	76917063	0.004379	0.604	0.994	1	LOC101928809	33.66
cg05565176	chr12	42472557	-0.003888	0.5364	0.994	1		90
cg16557792	chr10	115580076	0.001754	0.242	0.994	1		93.19
cg15733049	chr1	2334974	-0.001437	0.1983	0.994	1	RER1	92.29
cg03885735	chr10	64412122	-0.02533	3.497	0.994	1	ZNF365	74.5
cg00286947	chr10	132358664	-0.003842	0.5304	0.994	1		75.79
cg14803440	chr5	115297208	0.00153	0.2115	0.994	1	LVRN	4.29
cg05135644	chr6	108489795	-0.0008608	0.119	0.994	1	NR2E1	4.4
cg25811100	chr1	213104579	-0.0009553	0.1321	0.994	1		94.09
cg03238522	chr2	11968342	-0.0009982	0.138	0.994	1		94.34
cg21851632	chr12	57540587	-0.00164	0.2268	0.994	1	LRP1	90.22
cg01509243	chr14	105123576	-0.001547	0.2139	0.994	1		7.92
cg08076125	chr6	146350230	0.004376	0.6054	0.994	1	GRM1	26.58
cg12197357	chr1	228930267	0.005256	0.7271	0.994	1		68.33
cg15762106	chr1	15558548	-0.003231	0.4471	0.994	1		84.19
cg11454210	chrX	153563509	0.002329	0.3225	0.994	1		78.43
cg01111245	chr5	36241913	0.0008065	0.1117	0.994	1	C5orf33	3.44
cg18805032	chr6	3853096	-0.00135	0.1869	0.994	1		93.06
cg25272432	chr4	141349398	-0.003802	0.5265	0.994	1	CLGN	37.16
cg24133905	chr17	76349735	-0.004083	0.5655	0.994	1		54.75
cg11462939	chr13	99606117	-0.001747	0.2421	0.994	1	DOCK9	88.15
cg05403840	chr4	74129497	0.002871	0.3979	0.994	1		93.23
cg03992230	chr5	179050530	0.0006449	0.0894	0.994	1	HNRNPH1	2.31
cg08641881	chr10	60937501	-0.00245	0.3398	0.994	1	PHYHIPL	89.86
cg21850821	chr10	72136363	-0.001658	0.23	0.994	1	LRRC20	90.06
cg13174051	chr10	134419536	0.001365	0.1894	0.994	1	INPP5A	93.38
cg03606774	chr2	27432830	-0.005073	0.7041	0.994	1	SLC5A6	58.59
cg00148780	chr12	29375829	-0.003169	0.4399	0.994	1	FAR2	90.82
cg14239930	chr10	112272507	0.00232	0.3221	0.994	1		78.03
cg10399922	chr7	56674159	0.001811	0.2516	0.994	1		91.47
cg10441497	chr12	105024473	0.0008548	0.1187	0.994	1	CHST11	95.28
cg07725163	chr6	72121351	-0.001591	0.2211	0.994	1		92.42
cg24921319	chr7	6205671	-0.00273	0.3795	0.994	1	CYTH3	86.43
cg18410460	chr13	114288471	-0.001045	0.1453	0.994	1	TFDP1	94.07
cg15348799	chr3	170075452	0.0002594	0.03607	0.994	1	SKIL	2.07
cg14006586	chr19	6209270	-0.00196	0.2725	0.994	1		91.06
cg16932197	chr17	53505003	-0.001518	0.2112	0.994	1		92.6
cg08417730	chr16	50189512	-0.002288	0.3183	0.994	1	PAPD5	10.46
cg09881355	chr7	104702323	-0.002889	0.4019	0.994	1	KMT2E	91.57
cg00943035	chr20	55091359	-0.00255	0.3548	0.994	1	GCNT7	78.11
cg22901322	chr4	100815570	0.0009003	0.1253	0.994	1	MAPKSP1	5.23
cg14166836	chr17	6378492	-0.002625	0.3653	0.994	1	PITPNM3	82.49
cg06553649	chr6	84304338	0.001289	0.1796	0.994	1	SNAP91	93.78
cg15263821	chr6	25042651	-0.003471	0.4836	0.994	1	FAM65B	13.66
cg01608161	chr10	103579311	-0.002027	0.2825	0.994	1	MGEA5	90.26
cg18336175	chr2	173332388	-0.002434	0.3394	0.994	1	ITGA6	87.36
cg13049881	chr15	56535674	-0.0005252	0.07325	0.994	1	RFX7	3.06
cg11734612	chr6	55040160	-0.002435	0.3396	0.994	1	HCRTR2	24.77
cg06034807	chr9	3181453	-0.0006733	0.09391	0.994	1	LINC01231	3.04
cg12352601	chr12	121947522	0.001589	0.2217	0.994	1	KDM2B	84.7
cg27223827	chr2	106054920	0.006231	0.8695	0.994	1	FHL2	80.46
cg03333546	chr19	13263065	0.00138	0.1926	0.994	1	IER2	3.93
cg10285992	chr1	157369614	0.004256	0.5941	0.994	1		79.15
cg08853726	chr22	24032548	-0.001837	0.2566	0.994	1	RGL4	85.41
cg27146131	chr6	88182107	-0.005794	0.8092	0.994	1	SLC35A1	33.85
cg08413906	chr4	166131006	0.003729	0.5208	0.994	1	KLHL2	85.72
cg16707386	chr2	58133623	0.00722	1.009	0.994	1	VRK2	41.78
cg19821425	chr3	69101663	0.001678	0.2344	0.994	1	TMF1	3.23
cg15370577	chr6	29580340	-0.0009628	0.1345	0.994	1	GABBR1	94.01
cg03610970	chr12	6729018	0.001123	0.1569	0.994	1	LPAR5	93.84
cg24710191	chr3	148805673	-0.001382	0.1931	0.994	1	HLTF	96.31
cg07234911	chr2	36825204	-0.001166	0.163	0.994	1	FEZ2	6.14
cg21521117	chr6	27247908	-0.002733	0.3819	0.994	1		17.52
cg02362631	chr18	76674731	-0.004518	0.6315	0.994	1		58.6
cg12751588	chr19	17529143	-0.0005835	0.08159	0.994	1	MVB12A	95.62
cg09201221	chr5	112358411	-0.002597	0.3632	0.994	1	MCC	23.47
cg27512513	chr8	119268828	0.001246	0.1744	0.994	1	SAMD12	93.82
cg00359846	chr7	118101103	-0.00291	0.4072	0.994	1		85.8
cg07787563	chr1	212513406	-0.001082	0.1514	0.994	1	PPP2R5A	94.18
cg14051890	chr11	24177596	-0.006155	0.8617	0.994	1		65.09
cg15604182	chr2	62687964	0.001438	0.2013	0.994	1		92.15
cg00963278	chr20	17946268	-0.003554	0.4978	0.994	1	SNX5	57.56
cg18306106	chr10	13350494	0.003307	0.4632	0.994	1		91.56
cg13283817	chr13	24133614	0.004165	0.5836	0.994	1		72.83
cg17067590	chr22	39486168	0.00322	0.4513	0.994	1		70.86
cg21717870	chr19	4250657	0.0009275	0.13	0.994	1	CCDC94	95.44
cg04115878	chr12	131124403	-0.0119	1.669	0.994	1		64.92
cg17952719	chr2	28612965	0.004772	0.669	0.994	1		62.55
cg12606400	chr18	29172689	0.001176	0.1649	0.994	1	TTR	93.13
cg06467207	chr16	28023143	-0.001945	0.2727	0.994	1	GSG1L	90.19
cg12445511	chr12	25188332	-0.00264	0.3705	0.994	1		91.63
cg15802382	chr5	178268453	-0.00175	0.2455	0.994	1		88.65
cg24101388	chrX	134975643	-0.001841	0.2583	0.994	1	SAGE1	91.46
cg22515710	chr12	56321420	0.000913	0.1281	0.994	1	WIBG	2.37
cg19783536	chr22	18111421	0.0007794	0.1094	0.994	1	ATP6V1E1	2.61
cg03751720	chr1	94178237	0.001596	0.2241	0.994	1	BCAR3	91.47
cg00570497	chr5	154334648	0.0009618	0.1351	0.994	1	MRPL22	94.38
cg17942639	chr2	154335184	0.0002995	0.04206	0.994	1	RPRM	0.88
cg13570284	chr15	87807847	0.003244	0.4557	0.994	1		72.6
cg02266849	chr19	17621073	0.004871	0.6842	0.994	1	PGLS	75.25
cg14373210	chr6	75913786	-0.004942	0.6943	0.994	1	COL12A1	28.56
cg04437841	chr1	85514326	0.0004223	0.05934	0.994	1	MCOLN3	2.25
cg24098672	chr17	29743014	0.002239	0.3147	0.994	1	RAB11FIP4	84.54
cg20416032	chr18	72067689	-0.002979	0.4189	0.994	1		26.77
cg01954226	chr7	57421326	-0.002998	0.4216	0.994	1		76.24
cg20866375	chr17	3572559	0.0007099	0.09983	0.994	1	TAX1BP3	2.78
cg11782516	chr8	56669017	-0.00284	0.3995	0.994	1	TMEM68	89.38
cg26650987	chr5	60458349	-0.0005475	0.07702	0.994	1	C5orf43	2.8
cg05249838	chr10	128208758	0.003424	0.4819	0.994	1	C10orf90	75.02
cg13282719	chr6	20092627	0.002794	0.3933	0.994	1		16.24
cg27036341	chr19	36024225	-0.0006759	0.09517	0.994	1	GAPDHS	98.22
cg15714716	chr3	9852228	-0.00158	0.2226	0.994	1	ARPC4-TTLL3	9.73
cg14894583	chr10	114929050	0.002077	0.2926	0.994	1		87.32
cg12510044	chr22	22115473	0.00296	0.4169	0.994	1	MAPK1	79.64
cg09818930	chr16	31106315	0.0008631	0.1216	0.994	1	VKORC1	4.09
cg18053954	chr14	80770083	0.002343	0.3301	0.994	1	DIO2-AS1	89.82
cg26690891	chr2	150294943	0.005027	0.7082	0.994	1	LYPD6	23.57
cg17398815	chr13	110914725	-0.003416	0.4813	0.994	1	COL4A1	72.88
cg08945795	chr13	27571183	-0.001647	0.2322	0.994	1		92.47
cg14937059	chr7	94248343	0.003183	0.4487	0.994	1	SGCE	91.32
cg00437239	chr6	28173238	0.004941	0.6967	0.994	1		84.84
cg11999939	chr11	68821415	0.001768	0.2495	0.994	1	TPCN2	86.23
cg14782151	chr22	44954479	-0.001235	0.1742	0.994	1		93.48
cg10110347	chr16	56706168	0.002319	0.3272	0.994	1		76.76
cg07355000	chr14	22950395	0.008703	1.228	0.994	1		47.65
cg01217703	chr15	92960686	-0.001797	0.2536	0.994	1	ST8SIA2	90.91
cg05233454	chr5	26417221	-0.001839	0.2596	0.994	1		85.48
cg06277954	chr19	18057216	0.003586	0.5063	0.994	1		22.47
cg18296502	chr14	100826402	0.002651	0.3743	0.994	1	WARS	79.34
cg06412288	chr19	58096559	0.001668	0.2357	0.994	1	ZIK1	87.29
cg15029878	chrX	47046178	-0.002679	0.3786	0.994	1	RBM10	80.87
cg09303831	chr17	78261378	0.002768	0.3913	0.994	1	RNF213	54.4
cg02403288	chr17	40573547	-0.004672	0.6605	0.994	1	PTRF	51.3
cg20241375	chr4	295862	-0.001462	0.2068	0.994	1		92.3
cg14408416	chr21	45196136	-0.0003205	0.04534	0.994	1	CSTB	2.25
cg16096900	chr13	114214763	-0.001749	0.2476	0.994	1		95.01
cg16761752	chr17	38474378	0.0009421	0.1334	0.994	1	RARA	2.21
cg06537244	chr5	32444803	0.0008083	0.1145	0.994	1	ZFR	5.71
cg12906748	chr11	8954576	-0.002537	0.3592	0.994	1	C11orf16	90.83
cg19594254	chr12	53971907	-0.002312	0.3275	0.994	1	ATF7	89.94
cg05124260	chr5	1413928	-0.006704	0.9498	0.994	1	SLC6A3	64.1
cg10290962	chr1	182278789	-0.001476	0.2091	0.994	1	LINC01344	91.51
cg04397727	chr6	128933187	-0.00262	0.3714	0.994	1		87.93
cg02596384	chr9	486354	0.00373	0.5286	0.994	1	KANK1	63.19
cg16109127	chr10	77155519	0.000833	0.1181	0.994	1	ZNF503	5.24
cg06031849	chr1	11229984	0.001554	0.2203	0.994	1	MTOR	92.24
cg02527419	chr5	314558	0.001318	0.1869	0.994	1	AHRR	93.76
cg18306327	chr16	14726533	-0.001016	0.1441	0.994	1	BFAR	5.17
cg23986158	chr1	8847014	-0.0009202	0.1305	0.994	1	RERE	94.2
cg02981421	chr17	72982718	0.001533	0.2174	0.994	1	CDR2L	93.05
cg24211888	chr6	37220085	0.001734	0.2461	0.994	1	TMEM217	92.81
cg19642077	chr8	144877434	-0.001295	0.1838	0.994	1	SCRIB	93.52
cg11620863	chr18	55435948	0.002681	0.3805	0.994	1	ATP8B1	88.51
cg11544714	chr7	86781625	-0.007861	1.116	0.994	1	DMTF1	12.61
cg03889450	chr4	10082415	-0.002435	0.3457	0.994	1	WDR1	80.51
cg18821895	chr10	133753355	-0.002631	0.3735	0.994	1	PPP2R2D	91.19
cg17509494	chrX	74743480	0.002372	0.3368	0.994	1	ZDHHC15	17.02
cg15554023	chr1	144008937	0.002172	0.3084	0.994	1		85.06
cg17319891	chr1	38226240	-0.005384	0.765	0.994	1	EPHA10	44.91
cg08978157	chr6	168146221	-0.002425	0.3448	0.994	1		68.79
cg10498056	chr10	11154927	-0.001987	0.2825	0.994	1	CELF2	87.33
cg25085158	chr8	42199343	0.0009517	0.1353	0.994	1	POLB	94.53
cg22764745	chr6	143900854	-0.001327	0.1887	0.994	1		93.1
cg03145322	chr8	10386846	-0.002586	0.3679	0.994	1	T-SP1	85.63
cg25164886	chr16	88700624	-0.003572	0.5082	0.994	1		10.41
cg16518015	chr11	8703871	0.0005993	0.08529	0.994	1	RPL27A	2.88
cg14146112	chr20	60219280	0.002646	0.3767	0.994	1	CDH4	76.84
cg15663258	chr1	2582877	-0.005669	0.8072	0.994	1	TTC34	64.35
cg03602567	chr13	97642682	-0.002385	0.3397	0.994	1	OXGR1	86.39
cg13070020	chr15	64935232	-0.0009426	0.1343	0.994	1	ZNF609	94.58
cg16355271	chr7	27283528	-0.001884	0.2684	0.994	1	EVX1	10.18
cg16906885	chr14	91696151	-0.0003718	0.05298	0.994	1		2.05
cg18993534	chr13	74209476	0.002078	0.296	0.994	1		82.5
cg11518000	chr5	170818060	0.00261	0.3718	0.994	1	NPM1	81.14
cg26948176	chr13	114066988	-0.0008467	0.1206	0.994	1		97.86
cg24159002	chr7	158482636	-0.001535	0.2187	0.994	1	NCAPG2	91.44
cg23082641	chr10	34873565	0.001168	0.1665	0.994	1	PARD3	94.16
cg02004499	chr7	4244250	-0.01461	2.083	0.994	1	SDK1	88.16
cg13554209	chr6	129822623	0.002393	0.3411	0.994	1	LAMA2	11.72
cg11614585	chr20	897050	0.001852	0.264	0.994	1	ANGPT4	18.25
cg02909293	chr3	41458604	-0.001569	0.2237	0.994	1	ULK4	87.34
cg03428399	chr1	165174748	0.004607	0.6571	0.994	1	LMX1A	77.04
cg22212572	chr16	1578573	-0.003337	0.4759	0.994	1	TMEM204	88.15
cg25233308	chr11	66192121	0.003557	0.5076	0.994	1	NPAS4	84.52
cg13996515	chr4	129730711	0.0003068	0.04379	0.994	1	JADE1	2.21
cg13789492	chr3	129035846	-0.001777	0.2537	0.994	1	H1FX	8.76
cg03653026	chr9	135115118	-0.0009829	0.1403	0.994	1	NTNG2	2.91
cg11258093	chrX	37314867	0.003021	0.4314	0.994	1	PRRG1	71.2
cg10620953	chr2	127608612	0.002558	0.3654	0.994	1		61.3
cg09463922	chr3	31657140	0.003417	0.4882	0.994	1	STT3B	89.78
cg14533732	chr15	76604817	-0.001019	0.1457	0.994	1	ETFA	94.02
cg08935101	chr1	109388750	0.004781	0.6835	0.994	1	AKNAD1	63.65
cg19696952	chr1	192529212	0.001203	0.172	0.994	1		94.25
cg15939808	chr12	75444951	-0.001938	0.2772	0.994	1	KCNC2	87.46
cg14368879	chr4	184554854	0.001949	0.2787	0.994	1		87.93
cg17845200	chr13	113819380	0.001893	0.2709	0.994	1	PROZ	91.52
cg15530916	chr5	2006086	-0.003203	0.4583	0.994	1		81.15
cg04899093	chr11	11971484	0.001643	0.2353	0.994	1	USP47	91.21
cg06397944	chr1	169818726	-0.001496	0.2142	0.994	1	C1orf112	93.91
cg21519219	chr5	1723384	0.003001	0.4299	0.994	1		85.04
cg07364492	chr21	39159771	-0.002048	0.2933	0.994	1	KCNJ6	89.97
cg02477838	chr6	1136654	-0.001454	0.2084	0.994	1		92.74
cg07802872	chr14	56141739	0.002625	0.3764	0.994	1	KTN1	91.75
cg24377604	chr4	57181042	0.003163	0.4536	0.994	1	KIAA1211	79.88
cg15925199	chrX	48814400	-0.00207	0.2969	0.994	1	OTUD5	27.36
cg11800383	chr13	20437874	0.0002953	0.04237	0.994	1	ZMYM5	1.37
cg24838825	chr10	111693923	0.003494	0.5017	0.994	1		16.41
cg18941322	chr6	6700205	-0.00504	0.7238	0.994	1		70.05
cg12491643	chr15	63753697	-0.001111	0.1595	0.994	1		94.57
cg24915574	chr15	44511941	0.003391	0.4871	0.994	1		26.21
cg17897547	chr3	188850150	0.005764	0.8279	0.994	1		34.42
cg15903736	chr3	125151815	0.001339	0.1924	0.994	1		93.91
cg20011978	chr6	108564153	-0.001956	0.2812	0.994	1	SNX3	91.89
cg06269806	chr14	103349339	0.002042	0.2935	0.994	1	TRAF3	88.99
cg06499698	chr4	187694486	0.002085	0.2998	0.994	1		88.26
cg25115145	chr6	166240705	-0.00176	0.2533	0.994	1		81.58
cg10123115	chr2	165630336	-0.001926	0.2771	0.994	1	COBLL1	92.61
cg27380765	chr5	176740844	0.001589	0.2288	0.994	1		90.67
cg05100518	chr18	76277599	0.002123	0.3057	0.994	1		87.64
cg26978870	chr11	62420896	-0.0005596	0.08059	0.994	1	INTS5	2.82
cg25662926	chr8	77595359	-0.0007611	0.1096	0.994	1	ZFHX4	4
ch.4.80657279F	chr4	80438255	-0.001033	0.1487	0.994	1		3.09
cg06433809	chr6	105308244	0.001124	0.1621	0.994	1	HACE1	94.05
cg20509092	chr5	74162771	-0.001815	0.2617	0.994	1	FAM169A	10.56
cg13800769	chr12	4916913	-0.005084	0.7333	0.994	1	KCNA6	33.42
cg04689867	chr19	6886708	0.002662	0.3839	0.994	1	ADGRE1	85.16
cg11794964	chr10	11299402	0.0006071	0.08757	0.994	1	CELF2	95.95
cg11569159	chr12	115172959	-0.003021	0.4359	0.994	1		14.81
cg26695278	chrX	40010468	0.00242	0.3493	0.994	1	BCOR	72.11
cg16764061	chr10	54624473	-0.002414	0.3484	0.994	1		74.39
cg03428619	chr2	36656950	-0.009881	1.426	0.994	1	CRIM1	74.08
cg18851534	chr20	5532699	-0.00359	0.5182	0.994	1	GPCPD1	91.8
cg22891595	chr3	193570256	-0.002818	0.4067	0.994	1		69.83
cg04884111	chr15	82339984	-0.001007	0.1455	0.994	1		4.23
cg26210267	chr4	668877	-0.003074	0.444	0.994	1	ATP5I	37.69
cg21156483	chr5	628118	0.0007139	0.1031	0.994	1	CEP72	95.94
cg18659362	chr6	22881076	-0.002424	0.3501	0.994	1		91.64
cg21375452	chr12	9997326	-0.001274	0.1842	0.994	1	KLRF1	94.61
cg11648471	chrX	14891001	-0.001824	0.2636	0.994	1	MOSPD2	23.35
cg17849137	chr18	32707073	-0.001447	0.2093	0.994	1	MAPRE2	90.44
cg00381126	chr3	127820614	-0.001376	0.199	0.994	1	RUVBL1	91.12
cg02000965	chr14	40686259	0.001804	0.261	0.994	1		90.17
cg12366631	chr22	40379813	-0.002189	0.3168	0.994	1		87.58
cg16467623	chr4	103709249	-0.0009087	0.1315	0.994	1	LOC102723704	95.45
cg24085895	chr1	182584578	0.0003207	0.04642	0.994	1		2.19
cg19934931	chr9	95449336	-0.003017	0.4367	0.994	1		67.84
cg08549653	chr1	203038766	-0.001833	0.2654	0.994	1	PPFIA4	7.47
cg17919642	chr20	30953643	-0.002882	0.4173	0.994	1	ASXL1	54.13
cg03733987	chr2	235360553	0.001337	0.1936	0.994	1		92.86
cg26923186	chr16	73006855	-0.001766	0.2559	0.995	1	ZFHX3	85.96
cg00968545	chr14	21567333	0.009298	1.347	0.995	1	ZNF219	13.36
cg21482489	chr5	121414366	-0.00274	0.3974	0.995	1	LOX	11.08
cg18653508	chr16	14724237	-0.000608	0.08817	0.995	1	PARN	2.79
cg14749802	chr10	133195108	0.001712	0.2485	0.995	1		90.59
cg27359921	chrX	15752697	0.001295	0.1879	0.995	1		92.5
cg26825544	chr5	169539492	0.001157	0.1679	0.995	1		93.36
cg12199954	chr6	156715760	-0.002329	0.3382	0.995	1		90.73
cg18391577	chr16	731596	-0.001703	0.2474	0.995	1	STUB1	90.41
cg08889114	chr3	8631797	-0.0007713	0.112	0.995	1		95.1
cg23530463	chr5	52619600	0.001061	0.1541	0.995	1		94.58
cg15846562	chrX	3560397	-0.002286	0.3322	0.995	1	PRKX	71.92
cg21232956	chr9	129677782	-0.001256	0.1826	0.995	1	RALGPS1	5.83
cg11612592	chr17	45266859	-0.0003723	0.05414	0.995	1	CDC27	1.17
cg06139749	chr7	135480516	-0.001543	0.2245	0.995	1		90.79
cg01815529	chr20	17206946	-0.0005962	0.08677	0.995	1	PCSK2	3.19
cg04165024	chr16	1787370	-0.001075	0.1566	0.995	1	MAPK8IP3	96.48
cg03804128	chr16	635623	-0.004328	0.6304	0.995	1		37.39
cg17846460	chr11	65407213	-0.001878	0.2736	0.995	1	SIPA1	9.5
cg07552803	chr8	24771326	-0.0006848	0.09978	0.995	1	NEFM	3.21
cg19511862	chr12	125478458	0.0005915	0.0862	0.995	1	BRI3BP	3.19
cg21330207	chr18	72916311	-0.01285	1.873	0.995	1	ZADH2	20.03
cg07179996	chr3	124654057	-0.001584	0.2308	0.995	1	MUC13	91.4
cg07032292	chr3	171125597	-0.001892	0.2758	0.995	1	TNIK	92.09
cg10387416	chr3	10290486	0.000523	0.07625	0.995	1	TATDN2	2.7
cg24835159	chr17	56494554	-0.0009307	0.1357	0.995	1	RNF43	94.85
cg03734611	chr1	6741190	-0.002165	0.316	0.995	1	DNAJC11	79.28
cg23220025	chr12	112563353	0.0007035	0.1027	0.995	1	TRAFD1	6.32
cg04989147	chr11	78060525	-0.003425	0.5003	0.995	1	GAB2	86.06
cg20133164	chr21	19488107	-0.001808	0.2642	0.995	1	CHODL	86.53
cg07428892	chr16	80653966	-0.003641	0.532	0.995	1	CDYL2	82.83
cg17618194	chr7	100861352	-0.0004082	0.05965	0.995	1	ZNHIT1	1.55
cg18601541	chr13	44882282	0.001232	0.1801	0.995	1		92.77
cg26293965	chr21	43715594	-0.005462	0.7982	0.995	1	ABCG1	94.28
cg04490652	chr10	83994016	0.002535	0.3705	0.995	1	NRG3-AS1	78.58
cg00006468	chr11	102720502	0.002009	0.2938	0.995	1		90.05
cg09418283	chr12	80084718	-0.0002191	0.03204	0.995	1	PAWR	1.45
cg21036605	chr6	79792291	-0.003123	0.4569	0.995	1		89.28
cg14217157	chr4	2011877	0.004135	0.6051	0.995	1	NELFA	4.92
cg20739330	chr7	68590231	0.001448	0.2119	0.995	1		92.08
cg26178974	chr17	18125250	0.00133	0.1947	0.995	1		89.82
cg20943372	chr3	186993527	-0.003432	0.5024	0.995	1	MASP1	73.93
cg04317195	chr5	32312181	0.002199	0.322	0.995	1	MTMR12	18.97
cg08146483	chr1	75602412	0.0002625	0.03846	0.995	1	LHX8	2.09
cg16534913	chr18	76951709	0.001976	0.2895	0.995	1	ATP9B	91.61
cg04657945	chr17	1936818	0.001372	0.2011	0.995	1	DPH1	93.5
cg12732088	chr3	122612449	0.002415	0.354	0.995	1		87.34
cg04368762	chr13	30688865	0.0005732	0.08406	0.995	1		3.25
cg09502435	chr22	25598690	0.001048	0.1537	0.995	1	CRYBB3	95.92
cg09318521	chr1	224301995	-0.000579	0.08495	0.995	1	FBXO28	3.1
cg24399376	chr11	2005497	0.001421	0.2085	0.995	1	LOC100133545	92.32
cg13020991	chr6	34123417	0.002508	0.3681	0.995	1	GRM4	82.22
cg09073799	chr15	82336202	-0.004969	0.7294	0.995	1	MEX3B	57.5
cg19065221	chr2	97156240	-0.003375	0.4954	0.995	1		89.1
cg01557754	chr17	7342661	0.005667	0.8321	0.995	1	FGF11	62.19
cg03861115	chr20	39968780	0.0007752	0.1138	0.995	1	LPIN3	4.77
cg02085471	chr12	110436983	0.0006112	0.08977	0.995	1	ANKRD13A	2.94
cg22227621	chr1	95464471	0.0008085	0.1188	0.995	1	ALG14	95.6
cg18270328	chr11	88546376	-0.003029	0.4451	0.995	1	GRM5	87.85
cg24466836	chr11	116706700	0.0002197	0.03229	0.995	1	APOA1	0.98
cg15804988	chr1	8715955	-0.002112	0.3104	0.995	1	RERE	87.86
cg20527666	chr6	28953824	-0.004365	0.6416	0.995	1		66.09
cg05972102	chr3	87282710	0.001616	0.2375	0.995	1	CHMP2B	94.19
cg03595277	chr7	30891784	-0.002497	0.3671	0.995	1	FAM188B	87.44
cg11212709	chr8	102204512	0.001103	0.1622	0.995	1		94.45
cg09933190	chr10	134836426	-0.003821	0.5621	0.995	1		5.53
cg22318776	chr4	1893201	-0.001366	0.201	0.995	1	WHSC1	92.1
cg00622618	chr6	38288376	-0.003667	0.5395	0.995	1	BTBD9	42.88
cg13051820	chr4	157562617	-0.001221	0.1797	0.995	1		93.41
cg19602178	chrX	64754651	0.004786	0.7043	0.995	1	LAS1L	10.46
cg20483671	chr2	120041737	0.003278	0.4825	0.995	1		53.83
cg04881296	chr22	23526057	-0.002208	0.3249	0.995	1	BCR	29.34
cg14833008	chr1	3731826	-0.0003046	0.04485	0.995	1	KIAA0562	98.28
cg06936316	chr6	165641396	-0.004445	0.6546	0.995	1		54.19
cg18768988	chr20	37658949	0.001383	0.2036	0.995	1	DHX35	92.28
cg26593477	chr12	108182966	-0.003872	0.5703	0.995	1		82.38
cg16262898	chr1	3554782	-0.00105	0.1547	0.995	1	WDR8	93.35
cg20388496	chr15	97778633	-0.003127	0.4608	0.995	1		29.77
cg06685766	chr16	50699456	0.0006084	0.08966	0.995	1		3.21
cg24871482	chr2	100824662	0.001244	0.1833	0.995	1		93.49
cg15799238	chr3	186767179	-0.00114	0.1681	0.995	1	ST6GAL1	93.63
cg15545280	chr5	64457910	0.001726	0.2544	0.995	1	ADAMTS6	91.77
cg25313204	chr6	160768801	0.004352	0.6415	0.995	1	SLC22A3	32.49
cg09835988	chr14	100765396	0.002465	0.3634	0.995	1	SLC25A29	77.8
cg19153010	chr9	1010125	0.004403	0.6494	0.995	1		63.15
cg10749657	chr19	38538419	-0.001658	0.2446	0.995	1	SIPA1L3	89.6
cg01645179	chr15	80889374	0.001633	0.2413	0.995	1	ARNT2	90.26
cg10589950	chr19	36231534	-0.0006425	0.09497	0.995	1	TMEM149	3.78
cg05985988	chr6	15304885	0.003605	0.533	0.995	1	JARID2	80.82
cg18529846	chr14	23057979	-0.0009772	0.1445	0.995	1	DAD1	4.8
cg24297695	chr2	96811264	-0.001204	0.1781	0.995	1	DUSP2	6.3
cg26585007	chr2	112655072	0.000457	0.06759	0.995	1	MERTK	97.16
cg10109570	chr16	1832978	0.0006423	0.09502	0.995	1	NUBP2	1.86
cg11817192	chr7	2807812	0.001368	0.2025	0.995	1	GNA12	90.7
cg25289066	chr10	102778670	0.003884	0.5748	0.995	1	PDZD7	73.69
cg07548297	chr3	10028155	-0.001032	0.1529	0.995	1	TMEM111	5.04
cg14927663	chr17	76565480	-0.001514	0.2243	0.995	1	DNAH17	92.42
cg26065997	chr16	74337850	0.00104	0.1541	0.995	1	PSMD7	93.55
cg01599781	chr9	136392594	0.002331	0.3455	0.995	1		71.56
cg24173182	chr17	1961286	0.007231	1.072	0.995	1	HIC1	24.82
cg12882968	chr17	8157384	-0.00644	0.9548	0.995	1	PFAS	72.14
cg02807292	chrX	148881010	-0.002726	0.4043	0.995	1		86.08
cg23257041	chr20	18488562	-0.0002861	0.04245	0.995	1	SEC23B	2.17
cg16807911	chr12	58145918	0.002434	0.3614	0.995	1	CDK4	10.62
cg24033491	chr1	181382830	0.005936	0.8815	0.995	1		82.86
cg14280196	chr14	76460889	-0.003022	0.4488	0.995	1	IFT43	88.83
cg20236298	chr2	25038476	0.0007829	0.1163	0.995	1	CENPO	95.76
cg07787398	chr11	124546505	0.003286	0.4883	0.995	1	SIAE	31.33
cg19012704	chr17	72832323	-0.0003303	0.04907	0.995	1	TMEM104	98.12
cg09708216	chr11	35607098	-0.003069	0.4561	0.995	1		48.03
cg00818383	chr5	33009006	0.002212	0.3287	0.995	1		89.02
cg24755996	chr2	3642967	0.00355	0.5277	0.995	1	COLEC11	85.81
cg00993117	chr5	76370713	0.0008654	0.1287	0.995	1		95.18
cg02022494	chr19	47950960	-0.000673	0.1001	0.995	1	SLC8A2	3.01
cg14160098	chr3	160559467	-0.001666	0.2478	0.995	1	PPM1L	93.74
cg13152606	chr5	59783910	-0.00083	0.1234	0.995	1	PDE4D	95.49
cg14036079	chr9	128995749	0.00188	0.2797	0.995	1		90.33
cg14799446	chr19	47250607	0.003323	0.4945	0.995	1	FKRP	72.13
cg12365612	chr1	116925789	0.004883	0.7267	0.995	1	ATP1A1	83.3
cg16311536	chr10	105344174	0.002707	0.403	0.995	1	NEURL	5.94
cg16597728	chr20	57037440	0.004178	0.6219	0.995	1	APCDD1L	88.29
cg22405226	chr6	82616606	-0.001053	0.1568	0.995	1		93.99
cg06130805	chr20	59694053	-0.002059	0.3065	0.995	1		89.94
cg22457860	chr12	71149597	0.001792	0.2669	0.995	1	PTPRR	93.2
cg24246706	chr6	148828871	-0.001587	0.2364	0.995	1	SASH1	91.27
cg24458571	chr1	242374313	-0.001531	0.2281	0.995	1	PLD5	91.25
cg16794867	chr3	151468642	0.008666	1.291	0.995	1	AADACL2	43.41
cg10721090	chr19	35982046	-0.001402	0.209	0.995	1	KRTDAP	91.1
cg11868947	chr19	40622656	-0.003133	0.4673	0.995	1		87.47
cg05724080	chr2	234246583	0.002975	0.4438	0.995	1	SAG	82.01
cg07562451	chr17	61498552	0.001626	0.2426	0.995	1	TANC2	87.63
cg06467775	chr5	41012544	0.002422	0.3613	0.995	1	MROH2B	82.58
cg26870117	chr3	3687430	-0.001681	0.2508	0.995	1		89.49
cg22983257	chr5	169739625	-0.002431	0.3627	0.995	1		62.7
cg09223071	chr2	27886442	-0.0008062	0.1204	0.995	1	SLC4A1AP	3.78
cg18198301	chr15	36469091	-0.001688	0.2521	0.995	1		92.95
cg12804299	chr3	184592674	0.001959	0.2926	0.995	1	VPS8	93.62
cg12855915	chr15	68878828	0.002443	0.3651	0.995	1	CORO2B	72.34
cg25094268	chr11	17614829	-0.003143	0.4698	0.995	1	OTOG	74.54
cg09823731	chr22	50354014	0.000632	0.09452	0.995	1	PIM3	3.39
cg23738444	chr15	101177344	-0.001365	0.2042	0.995	1	ASB7	90.87
cg02783529	chr6	3762185	0.001383	0.2068	0.995	1		91.94
cg19518973	chr12	70861233	-0.002096	0.3136	0.995	1		89.02
cg16685327	chr11	3230295	-0.002881	0.4311	0.995	1		92.63
cg24947555	chr1	226926955	0.0003357	0.05022	0.995	1	ITPKB	1.89
cg26908950	chr7	83824296	-0.0004915	0.07355	0.995	1	SEMA3A	2.61
cg27087553	chr6	1180553	0.00253	0.3788	0.995	1		87.27
cg05940202	chr8	117887286	-0.0006261	0.0938	0.995	1	RAD21	3.36
cg09751261	chr9	36376386	-0.002378	0.3565	0.995	1	RNF38	92.16
cg17062046	chr7	80803564	0.002105	0.3156	0.995	1		91.37
cg21321579	chr16	2094109	0.002198	0.3298	0.995	1	NTHL1	26.98
cg00306909	chr2	175194079	0.002775	0.4165	0.995	1		20.42
cg25920535	chr3	196233831	0.002044	0.3069	0.995	1	C3orf43	79.1
cg04738427	chr22	49211273	-0.001957	0.294	0.995	1		79.18
cg18727239	chr11	96076269	0.0004786	0.0719	0.995	1	MAML2	2.81
cg05236424	chr1	153600830	-0.004105	0.6169	0.995	1	S100A13	29.66
cg13166888	chr14	92040875	0.0008874	0.1334	0.995	1	C14orf184	5.77
cg16902509	chr10	15761312	-0.002039	0.3064	0.995	1	ITGA8	11.95
cg17482056	chr9	137530638	0.00156	0.2345	0.995	1		90.49
cg01992765	chr21	45622493	0.001846	0.2776	0.995	1		94.98
cg27063720	chr12	132568987	0.001332	0.2004	0.995	1	EP400NL	6.91
cg15330854	chr2	227429565	-0.001144	0.1723	0.995	1		93.62
cg11257363	chr20	44034675	-0.001077	0.1623	0.995	1	DBNDD2	3.03
cg27569040	chr12	103351855	-0.0005624	0.08474	0.995	1	ASCL1	2.79
cg18575710	chr22	28569035	0.003074	0.4633	0.995	1	TTC28	51.52
cg15032868	chr12	27485684	0.0008277	0.1247	0.995	1	ARNTL2	2.92
cg18152211	chr22	31339298	-0.003158	0.476	0.995	1	MORC2	81.59
cg16995959	chr16	87511500	-0.001757	0.2649	0.995	1	ZCCHC14	90.6
cg21465451	chr9	100625827	0.003002	0.4528	0.995	1		76.28
cg19356911	chr10	86024659	0.0003423	0.0517	0.995	1		2
cg17515145	chr1	107682283	0.003599	0.5435	0.995	1	NTNG1	16.35
cg26582098	chr16	596185	-0.001513	0.2286	0.995	1	SOLH	86.17
cg19597230	chr2	223517425	0.001785	0.2698	0.995	1	FARSB	92.63
cg01739965	chr2	64246297	0.001517	0.2295	0.995	1	VPS54	7.45
cg11980493	chr1	27066030	0.002935	0.4441	0.995	1	ARID1A	57.1
cg01574241	chr1	165873825	0.00183	0.277	0.995	1	UCK2	90.36
cg20907377	chr3	135686643	0.001797	0.2719	0.995	1	PPP2R3A	89.33
cg13205059	chr1	68586408	0.01216	1.841	0.995	1	GPR177	89.84
cg18039963	chr21	35015742	0.0008072	0.1222	0.995	1	ITSN1	4.29
cg03773226	chr17	37353657	0.002417	0.366	0.995	1	CACNB1	13.71
cg00530029	chr13	103348317	0.003232	0.4895	0.995	1	METTL21C	89.81
cg07409804	chr9	34478551	-0.002929	0.4435	0.995	1	DNAI1	74.34
cg00596300	chr17	55946543	-0.002654	0.402	0.995	1	CUEDC1	51.29
cg13379479	chr2	28677393	-0.001413	0.214	0.995	1		91.89
cg04663080	chr18	45846815	0.003315	0.5022	0.995	1		47.97
cg16652264	chr4	97948716	0.002941	0.4458	0.995	1		77.45
cg23756322	chr6	72924771	0.001464	0.222	0.995	1	RIMS1	93.5
cg03174644	chr11	15465937	-0.002168	0.3288	0.995	1		86.86
cg21966616	chr4	13940268	0.00389	0.5901	0.995	1		94.07
cg12090821	chr14	21755658	-0.001025	0.1556	0.995	1	RPGRIP1	93.71
cg25312694	chr7	17500466	-0.002159	0.3277	0.995	1	KCCAT333	79.7
cg04117455	chr14	104192737	0.0008109	0.1231	0.995	1	ZFYVE21	95.18
cg19706803	chr1	3126033	0.0009222	0.14	0.995	1	PRDM16	97.62
cg26155318	chr2	9761482	-0.0009247	0.1404	0.995	1	YWHAQ	94.77
cg01712673	chr17	73851699	-0.0003582	0.05438	0.995	1	WBP2	1.99
cg10820079	chr5	119301891	-0.001825	0.2771	0.995	1		88.47
cg21301496	chr14	21055965	-0.001144	0.1738	0.995	1	LOC254028	94.34
cg22536963	chr1	40687236	0.0009069	0.1377	0.995	1	RLF	95.05
cg19264571	chr18	10454085	0.004927	0.7483	0.995	1	APCDD1	66.39
cg04401739	chr6	153153286	-0.001123	0.1705	0.995	1		93.44
cg14596939	chr15	73928993	-0.0003627	0.05509	0.995	1		2.37
cg01956624	chr2	231902416	-0.0008693	0.1321	0.995	1	C2orf72	4.47
cg10962261	chr2	217277064	0.001167	0.1773	0.995	1	SMARCAL1	2.1
cg04664516	chr10	89638807	-0.00587	0.892	0.995	1	PTEN	31.6
cg15338675	chr6	28193028	0.0003311	0.05032	0.995	1	ZNF193	2.12
cg27390061	chr8	142200020	0.001961	0.298	0.995	1	DENND3	92.05
cg14414911	chr6	43964296	0.0009246	0.1406	0.995	1		94.2
cg09601576	chr11	119625103	-0.002072	0.3151	0.995	1		73.43
cg27284962	chr8	92032409	-0.001723	0.2621	0.995	1	TMEM55A	94.39
cg17343253	chr4	185016264	0.002031	0.3089	0.995	1	ENPP6	77.7
cg26780733	chr7	78615353	0.003054	0.4645	0.995	1	MAGI2	86.5
cg17878351	chr6	46016595	0.0009171	0.1395	0.995	1	CLIC5	93.77
cg14136535	chr11	61159083	-0.001972	0.3001	0.995	1	TMEM216	21.45
cg22598557	chr16	21049838	-0.001673	0.2547	0.995	1	DNAH3	87.85
cg12558755	chr7	26332043	0.001183	0.1801	0.995	1	SNX10	4.93
cg13071908	chr10	79825878	0.003056	0.4654	0.995	1		38.86
cg17680792	chr3	23986459	0.0003664	0.05581	0.995	1	NR1D2	3.21
cg14254853	chr1	31538579	-0.0003534	0.05385	0.995	1	PUM1	2.05
cg00424785	chr10	126731988	0.00121	0.1843	0.995	1	CTBP2	93.85
cg14260709	chr7	157506466	0.00179	0.2729	0.995	1	PTPRN2	84.38
cg05646550	chr2	96926158	0.001415	0.2157	0.995	1	TMEM127	90.07
cg08891989	chr7	5272846	0.0008486	0.1294	0.995	1	WIPI2	94.96
cg08112058	chr8	91659861	-0.001027	0.1566	0.995	1		93.13
cg09714963	chrX	100485856	0.002179	0.3326	0.995	1	DRP2	88
cg08474786	chr17	17491465	0.001321	0.2017	0.995	1	PEMT	93.11
cg16554765	chr11	92578761	0.001786	0.2727	0.995	1	FAT3	89.21
cg25645008	chr12	57454621	0.00133	0.2031	0.995	1	NEMP1	93.73
cg13052711	chr1	246823247	-0.002523	0.3855	0.995	1	CNST	81.8
cg13585444	chr12	122456358	-0.001283	0.1959	0.995	1		92.84
cg12640675	chr9	34978840	-0.001339	0.2045	0.995	1	PHF24	91.81
cg26320219	chr2	220036660	0.0009984	0.1526	0.995	1	C2orf24	93.64
cg13122917	chr19	18359093	-0.00272	0.4159	0.995	1	PDE4C	66.75
cg16415252	chr9	137706031	0.00154	0.2355	0.995	1	COL5A1	91.35
cg07958602	chr5	146286336	-0.001729	0.2645	0.995	1	PPP2R2B	91.88
cg13560619	chr11	65621695	-0.001635	0.2502	0.995	1		91.77
cg07889936	chr6	30616472	0.000993	0.152	0.995	1	C6orf136	97.25
cg10393875	chr7	73244836	-0.001844	0.2823	0.995	1	CLDN4	87.69
cg23082229	chr2	223105045	0.001843	0.2822	0.995	1	PAX3	11.59
cg01060974	chr2	236749159	-0.001774	0.2717	0.995	1	AGAP1	88.62
cg01641754	chr5	98355983	0.004963	0.76	0.995	1		48.76
cg00477978	chr11	6463746	0.004405	0.6749	0.995	1	HPX	79.54
cg25382340	chr1	233162249	-0.00142	0.2176	0.995	1	PCNXL2	90.91
cg23478568	chr20	56977441	-0.00188	0.2881	0.995	1	VAPB	90.53
cg07860043	chr19	49016564	-0.003961	0.6074	0.995	1	LMTK3	21.71
cg00914084	chr14	64850923	-0.003094	0.4745	0.995	1		88.22
cg04162718	chr1	26455839	0.001156	0.1773	0.995	1		94.16
cg14304513	chr6	10753196	0.001382	0.2121	0.995	1	TMEM14B	91.65
cg19218526	chr1	7306253	0.001725	0.2646	0.995	1	CAMTA1	86.27
cg26461375	chr2	183732086	0.0005306	0.08142	0.995	1	FRZB	1.42
cg17115881	chr3	52738135	-0.001151	0.1766	0.995	1	GLT8D1	94.19
cg24468110	chr4	7066103	0.004204	0.6453	0.995	1	GRPEL1	88.05
cg04667158	chr7	96750500	0.0008779	0.1348	0.995	1	ACN9	94.98
cg18032297	chr18	35101941	-0.008325	1.278	0.995	1	BRUNOL4	88.77
cg06355918	chr8	19674873	-0.0003028	0.04652	0.995	1	INTS10	1.17
cg01750729	chr5	17163736	0.001531	0.2352	0.995	1	LOC285696	90.28
cg17860985	chr17	17379643	-0.002484	0.3817	0.995	1	MED9	73.28
cg13222022	chr17	59017682	-0.0009599	0.1475	0.995	1	BCAS3	94.54
cg00061114	chr2	55593115	-0.004115	0.6325	0.995	1	CCDC88A	83.49
cg16242005	chr20	20388548	0.00112	0.1722	0.995	1	RALGAPA2	93.74
cg19147129	chr2	74230310	0.009792	1.506	0.995	1		37
cg12401762	chr22	37519587	0.001551	0.2386	0.995	1		91.9
cg26623004	chr1	235079745	-0.00301	0.4629	0.995	1		85.41
cg12687784	chr15	50337725	0.001574	0.2421	0.995	1	ATP8B4	92.6
cg01991794	chr1	163790324	0.001979	0.3045	0.995	1		84.58
cg11813265	chr14	95238671	0.001843	0.2838	0.995	1		16.18
cg23565980	chr22	39795701	-0.0006495	0.1	0.995	1	MAP3K7IP1	3.78
cg21257083	chr1	6783747	-0.001058	0.163	0.995	1	LOC100505887	93.49
cg08602468	chr16	89418654	-0.001658	0.2554	0.995	1	ANKRD11	87.71
cg15913742	chr2	225334115	0.005881	0.9065	0.995	1		90.86
cg24062763	chr2	39470750	0.008119	1.252	0.995	1		62.55
cg10319950	chr11	125773069	0.002306	0.3556	0.995	1	PUS3	5.24
cg13464298	chr20	43095902	0.002927	0.4514	0.995	1		75.76
cg15993920	chr3	15317661	0.001967	0.3034	0.995	1	SH3BP5	84.56
cg01966151	chr5	72980068	0.002927	0.4515	0.995	1	ARHGEF28	75.51
cg01127229	chr2	27695181	-0.0006779	0.1046	0.995	1	IFT172	95.45
cg25340735	chr10	22597476	0.003422	0.5281	0.995	1		90.16
cg24481498	chr10	6920009	-0.001321	0.2039	0.995	1		92.71
cg04624228	chr8	38411598	-0.002356	0.3636	0.995	1		8.51
cg18621357	chr12	65204725	0.001612	0.2489	0.995	1		90.57
cg18317349	chr17	7727195	0.001466	0.2266	0.995	1	DNAH2	92.6
cg07855447	chr2	168401353	-0.002517	0.3894	0.995	1		88.77
cg02792677	chr19	10362626	-0.0003157	0.04887	0.995	1	MRPL4	1.94
cg05717454	chr8	16225178	0.00214	0.3311	0.995	1		89.99
cg16458455	chr2	128052737	0.003395	0.5259	0.995	1	ERCC3	58.2
cg01407254	chr2	71787808	0.0002072	0.0321	0.995	1	DYSF	98.63
cg03412944	chr5	146939479	0.001913	0.2965	0.995	1	JAKMIP2-AS1	9.44
cg21562355	chr1	41154383	-0.00136	0.2109	0.995	1		92.27
cg06617501	chr1	97238307	-0.000915	0.1419	0.995	1	PTBP2	95.03
cg10793372	chr4	40836027	-0.002	0.3102	0.995	1	APBB2	89.05
cg17023203	chr10	1510048	0.009364	1.452	0.995	1	ADARB2	41.66
cg01407861	chr11	12307496	0.00369	0.5722	0.995	1	MICALCL	65.89
cg13780902	chr11	47869975	-0.0002413	0.03742	0.995	1	NUP160	1.99
cg06375534	chr3	183353366	0.0003931	0.06097	0.995	1	KLHL24	1.19
cg22379452	chr15	75498402	-0.001425	0.2212	0.995	1	C15orf39	91.6
cg25826010	chr12	10020972	-0.002048	0.3179	0.995	1	CLEC2B	4.43
cg11514839	chr2	16384587	0.002825	0.4385	0.995	1		94.67
cg14338801	chr19	36703044	0.001279	0.1985	0.995	1	ZNF565	93.53
cg15009525	chr17	79253888	-0.001585	0.246	0.995	1	SLC38A10	90.51
cg01068691	chr16	31420927	-0.001522	0.2363	0.995	1	ITGAD	89.49
cg06430572	chr21	46221894	-0.001894	0.294	0.995	1	UBE2G2	5.67
cg00185634	chr15	40650299	0.000819	0.1272	0.995	1	DISP2	2.48
cg06166789	chr19	52474694	0.0009725	0.1511	0.995	1	ZNF350	94.19
cg20448394	chr18	76535002	0.002258	0.3508	0.995	1		89.68
cg09842196	chr13	47012543	-0.003582	0.5565	0.995	1		85.26
cg21165852	chr6	151948765	0.001359	0.2112	0.995	1		90.09
cg13536079	chr8	123955602	-0.00183	0.2844	0.995	1	ZHX2	84.92
cg10706989	chr13	73302078	-0.0005724	0.08899	0.995	1	C13orf34	1.56
cg12960126	chr4	187686256	-0.001812	0.2819	0.995	1		85.43
cg21928411	chr4	20566602	0.001811	0.2819	0.995	1	SLIT2	90.92
cg05218035	chr15	25449617	0.002752	0.4286	0.995	1		77.26
cg14650167	chr4	163085318	0.0009694	0.151	0.995	1	FSTL5	7.98
cg14174329	chr12	1683360	-0.00431	0.6717	0.995	1	FBXL14	20.12
cg20227530	chr10	79085138	0.005344	0.833	0.995	1	KCNMA1	78.58
cg23179341	chr4	100356714	0.002549	0.3975	0.995	1	ADH7	85.19
cg14377593	chr7	93520183	-0.0005242	0.08174	0.995	1	TFPI2	3
cg14779367	chr19	49826534	0.003803	0.5931	0.995	1	SLC6A16	87.32
cg16911564	chr6	30574601	0.002615	0.4078	0.995	1	PPP1R10	66.66
cg05365670	chr5	1524551	0.003456	0.54	0.995	1	LPCAT1	69.48
cg04202198	chr11	108032585	-0.002484	0.3881	0.995	1	NPAT	75.47
cg00647067	chr1	62218696	-0.001761	0.2753	0.995	1	INADL	91.54
cg07445742	chr1	235092849	-0.008278	1.294	0.995	1		35.74
cg02089761	chr6	169436407	0.00247	0.3863	0.995	1		93.35
cg16444909	chr6	31513229	0.001267	0.1983	0.995	1	ATP6V1G2	92.71
cg00243166	chr7	155437171	-0.0002119	0.03316	0.995	1	RBM33	1.62
cg03911619	chr8	17207717	-0.003645	0.5705	0.995	1	MTMR7	58.37
cg27656999	chr19	36695141	0.0008559	0.134	0.995	1	ZNF565	94.5
cg05974788	chr3	14692937	0.001169	0.1831	0.995	1	C3orf19	5.5
cg13952002	chr20	61463757	-0.005334	0.8357	0.995	1	COL9A3	70.64
cg02418881	chr17	43261413	-0.001777	0.2784	0.995	1		87.94
cg13497074	chr22	29138061	-0.0007104	0.1113	0.995	1	HSCB	4.22
cg19831369	chr22	26881026	0.000903	0.1416	0.995	1	HPS4	94.78
cg23098693	chr1	118150813	-0.003357	0.5264	0.995	1	FAM46C	76.24
cg21833476	chr4	95129167	-0.0006217	0.09749	0.995	1	SMARCAD1	3.41
cg15417799	chr14	76449436	-0.002785	0.4367	0.995	1	TGFB3	59.33
cg18452202	chr2	99498046	0.001608	0.2523	0.995	1	KIAA1211L	84.57
cg26496722	chr2	17035740	0.001457	0.2287	0.995	1		91.42
cg00577375	chr7	151458795	-0.001225	0.1923	0.995	1	PRKAG2	92.49
cg04072648	chr15	25200145	0.002381	0.3738	0.995	1	SNURF	59.06
cg22778624	chr4	20340980	0.003021	0.4745	0.995	1	SLIT2	87.82
cg07966110	chr16	89593668	0.0009591	0.1506	0.995	1	SPG7	94.35
cg14862787	chr7	28507879	-0.00162	0.2546	0.995	1	CREB5	87.64
cg10592592	chr10	74034663	0.00245	0.3851	0.995	1	DDIT4	30.57
cg26666345	chr2	11355955	0.003983	0.6261	0.995	1	ROCK2	89.36
cg24131783	chr3	116444515	-0.002068	0.3251	0.995	1		86.68
cg09841704	chr15	81295984	-0.001696	0.2668	0.995	1	MESDC1	90.45
cg22518081	chr17	3486958	0.001466	0.2307	0.995	1	TRPV1	90.6
cg03773989	chr10	75255862	-0.0005054	0.07952	0.995	1	PPP3CB	2.42
cg01826096	chr6	168725472	0.00174	0.2738	0.995	1		88.46
cg03793857	chr13	76867659	-0.001936	0.3047	0.995	1		89.3
cg24766848	chr20	34505162	-0.002306	0.3631	0.995	1	PHF20	12.15
cg26970587	chr3	108819324	0.0009089	0.1432	0.995	1	MORC1	94.65
cg21540399	chr3	61859135	0.0009284	0.1463	0.995	1	PTPRG	93.18
cg04534699	chr15	52305944	0.003749	0.5914	0.995	1		55.71
cg07996577	chr7	100888156	0.001309	0.2065	0.995	1	FIS1	6.55
cg13440910	chr6	124143340	-0.003531	0.5571	0.995	1	NKAIN2	88.63
cg25422766	chr18	71830246	-0.002821	0.4453	0.995	1		91.98
cg15737302	chr11	118302063	0.002101	0.3317	0.995	1		81.29
cg12106743	chr14	74417227	-0.0008896	0.1404	0.995	1	COQ6	4.5
cg09601998	chr13	20447920	0.001686	0.2662	0.995	1		88.14
cg19682801	chr8	102778218	-0.001324	0.2091	0.995	1	NCALD	93
cg05665937	chr4	1216051	-0.001489	0.2352	0.995	1	CTBP1	92.41
cg02699698	chr4	39105178	-0.001124	0.1774	0.995	1	MIR1273H	94.16
cg04830316	chr1	203465361	-0.002852	0.4504	0.995	1	OPTC	62.35
cg09204609	chr1	28410567	-0.002912	0.46	0.995	1	EYA3	90.43
cg23902600	chr4	142313003	-0.001717	0.2713	0.995	1		88.82
cg07993586	chr7	157204960	0.001356	0.2143	0.995	1	DNAJB6	93.07
cg00245746	chr2	674940	0.001532	0.2421	0.995	1	TMEM18	79.71
cg03939371	chr19	1880136	0.001595	0.2522	0.995	1	FAM108A1	86.69
cg06735472	chr21	42687544	0.001101	0.174	0.995	1	FAM3B	93.47
cg11444048	chr17	77194175	0.002443	0.3863	0.995	1	HRNBP3	85.78
cg01656620	chr12	124788698	0.001511	0.2388	0.995	1	FAM101A	89.39
cg23676745	chr2	158788200	0.001285	0.2032	0.995	1		92.57
cg24703951	chr4	141565267	-0.001524	0.2411	0.995	1	TBC1D9	84.3
cg03107809	chr2	64281953	0.00223	0.3527	0.995	1		89.7
cg14605362	chr20	33277532	0.001956	0.3095	0.995	1		87.2
cg11955050	chr2	195248348	0.003745	0.5927	0.995	1	LOC101927406	51.34
cg16229954	chr6	32825045	-0.001584	0.2508	0.995	1	PSMB9	92.62
cg17392044	chr3	2908489	-0.002412	0.3819	0.995	1	CNTN4	91.9
cg04698728	chr8	136685858	-0.002189	0.3467	0.995	1		79.49
cg03253008	chr13	47221820	0.006092	0.9652	0.995	1	LRCH1	49.1
cg19946376	chr3	184035137	-0.002613	0.4141	0.995	1	EIF4G1	69.45
cg10288684	chr12	8758323	-0.001575	0.2496	0.995	1	AICDA	87.25
cg00815177	chr1	24791193	-0.0007457	0.1182	0.995	1	NIPAL3	94.82
cg24458401	chr8	115524677	-0.004062	0.6442	0.995	1		52.83
cg07607752	chr17	38024353	0.005142	0.8158	0.995	1	ZPBP2	19.67
cg26058164	chr8	11584646	0.002965	0.4703	0.995	1	GATA4	69.01
cg12800872	chrX	128673743	0.003599	0.5711	0.995	1	OCRL	69.35
cg05947402	chr1	110052352	-0.0006261	0.09936	0.995	1	AMIGO1	3.73
cg09084746	chr16	67906831	-0.0008763	0.1391	0.995	1	EDC4	4.68
cg10886620	chr11	111889069	0.002084	0.3308	0.995	1	DIXDC1	93.14
cg23482886	chr17	80192161	-0.001064	0.1689	0.995	1	SLC16A3	93.41
cg21318105	chr7	140391283	-0.001004	0.1593	0.995	1	ADCK2	93.49
cg23644405	chr18	56283670	0.002495	0.3961	0.995	1	ALPK2	85.07
cg19241878	chr17	48846189	0.001902	0.3022	0.995	1	C17orf73	87.16
cg11375264	chr8	145113211	0.0013	0.2066	0.995	1	OPLAH	92.69
cg04159766	chr18	21403112	0.002813	0.4472	0.995	1	LAMA3	61.18
cg18574112	chr2	173421260	-0.001957	0.3113	0.995	1	PDK1	7.14
cg17374981	chr8	139805188	0.002028	0.3227	0.995	1	COL22A1	78.63
cg21289461	chr1	44974697	0.002524	0.4016	0.995	1	RNF220	87.64
cg13412495	chr6	132601665	-0.001235	0.1966	0.995	1		94.15
cg09387148	chr11	73108376	0.001171	0.1863	0.995	1	RELT	94.46
cg03339247	chr16	73059888	0.0009379	0.1493	0.995	1	ZFHX3	93.15
cg13527011	chrX	16964093	0.002877	0.4582	0.995	1	REPS2	77.77
cg15517098	chr1	16464377	0.001624	0.2587	0.995	1	EPHA2	88.81
cg13695517	chr1	31717259	0.001992	0.3174	0.995	1		82
cg24052613	chr16	27281070	-0.002192	0.3492	0.995	1	NSMCE1	64.57
cg21195290	chr9	2621094	-0.003051	0.4863	0.995	1	VLDLR	4.82
cg13888854	chr2	102643898	0.002331	0.3715	0.995	1	IL1R2	87.21
cg17296854	chr7	733254	-0.003172	0.5057	0.995	1	PRKAR1B	80.67
cg01030321	chr19	39191647	0.0008466	0.135	0.995	1	ACTN4	94.32
cg16679301	chr10	24885247	0.0009079	0.1448	0.995	1	ARHGAP21	95.29
cg11881835	chr19	2052483	-0.008518	1.359	0.995	1	MKNK2	64.33
cg04851169	chr5	175200554	0.003299	0.5261	0.995	1		18.32
cg01561916	chr2	43020169	0.0005505	0.08781	0.995	1	HAAO	2.85
cg01669910	chr9	72960789	0.001337	0.2133	0.995	1	SMC5	91.51
cg17124803	chr7	36878281	0.001213	0.1936	0.995	1		93.11
cg14423620	chr1	236118257	0.001316	0.2102	0.995	1		8.47
cg06717460	chr2	241076543	-0.001882	0.3005	0.995	1	MYEOV2	87.53
cg11807006	chr17	7239821	-0.001172	0.1872	0.995	1	ACAP1	4.26
cg03735592	chr6	138821354	0.001403	0.2241	0.995	1	NHSL1	91.86
cg00705295	chr19	2818678	0.003748	0.5987	0.995	1	ZNF554	36.09
cg05955224	chr19	40030984	0.0007962	0.1272	0.995	1	EID2	4.32
cg16149437	chr2	39245178	0.00304	0.4857	0.995	1	SOS1	89.51
cg13567025	chr1	236958589	0.0005524	0.0883	0.995	1	MTR	2.8
cg14125960	chr7	158795692	0.001269	0.2029	0.995	1		92.55
cg08426898	chr2	174916731	-0.001485	0.2375	0.995	1		91.98
cg14622193	chr12	21587445	-0.001315	0.2104	0.995	1		93.34
cg07404400	chr5	180649609	-0.004369	0.699	0.995	1	TRIM41	2.67
cg23830414	chr21	44491247	0.0009139	0.1463	0.995	1	CBS	94.57
cg06899192	chr17	35767064	0.0006053	0.09688	0.995	1	ACACA	1.48
cg24276095	chr15	83876917	0.0003351	0.05365	0.995	1	HDGFRP3	2.97
cg24733309	chr19	2298987	0.001391	0.2226	0.995	1	LINGO3	85.24
cg23989119	chr6	1608107	-0.0005171	0.0828	0.995	1		2.42
cg01690062	chr14	61125450	-0.001236	0.1978	0.995	1		4.47
cg15147239	chr1	6696844	-0.008179	1.31	0.995	1	DNAJC11	92.65
cg01333600	chr10	44561143	-0.001732	0.2774	0.995	1		88.27
cg10605649	chr4	39277098	0.001273	0.2039	0.995	1	MIR1273H	91.72
cg02339465	chr15	48665853	0.001199	0.1922	0.995	1		93.17
cg16813459	chr3	100430811	0.003459	0.5544	0.995	1	TFG	88.98
cg03302448	chr10	11046334	-0.001685	0.2701	0.995	1	CUGBP2	92.62
cg24948913	chr21	45160229	0.0007991	0.1281	0.995	1	PDXK	95.96
cg16298264	chr5	89770699	0.0005083	0.08149	0.995	1	MBLAC2	2.95
cg20639802	chr8	26371558	0.0002868	0.04598	0.995	1	PNMA2	0.96
cg01156370	chr6	33138482	0.001088	0.1745	0.995	1	COL11A2	95.04
cg15378786	chr11	17036137	-0.0004186	0.06714	0.995	1	PLEKHA7	2.11
cg14021325	chr3	137433425	-0.001046	0.1677	0.995	1		95.26
cg07941606	chr11	63834272	0.001621	0.2601	0.995	1	MACROD1	90.85
cg01142742	chr6	11078704	-0.001632	0.262	0.995	1	ELOVL2-AS1	90.99
cg17827524	chr18	19066982	0.00126	0.2024	0.995	1	GREB1L	93.63
cg23020402	chr6	24666573	0.0003557	0.05713	0.995	1	ACOT13	2.77
cg12224045	chr11	9482466	0.0002411	0.03874	0.995	1	ZNF143	1.95
cg17361506	chr19	49141325	-0.0004712	0.07571	0.995	1	DBP	2.47
cg18367727	chr6	167810961	0.001807	0.2903	0.995	1		81.21
cg10017656	chr22	18473204	0.00159	0.2556	0.995	1	MICAL3	88.5
cg04796511	chr3	132607922	-0.0007939	0.1276	0.995	1		95.03
cg25396173	chr1	17323252	-0.001416	0.2276	0.995	1	ATP13A2	91.53
cg17514701	chr12	71314752	-0.002842	0.4569	0.995	1	PTPRR	16.61
cg03363567	chr17	57642929	-0.0002904	0.0467	0.995	1	DHX40	0.7
cg11036893	chr17	76395530	0.0002179	0.03505	0.995	1	PGS1	98.28
cg04719116	chr22	41360860	0.001549	0.2492	0.995	1	RBX1	92.33
cg02009228	chr5	168471	-0.00166	0.267	0.995	1	PLEKHG4B	85.53
cg02451831	chr7	26578098	-0.003634	0.5846	0.995	1	KIAA0087	91.51
cg00303740	chr2	220052301	-0.002114	0.3402	0.995	1		82.79
cg02965892	chr7	2402223	-0.0006628	0.1067	0.995	1	EIF3B	96.06
cg10105993	chr4	77795151	0.0007004	0.1127	0.995	1		95.27
cg07413063	chr3	108309123	-0.0007854	0.1264	0.995	1	KIAA1524	3.41
cg13330725	chr14	61909190	-0.001237	0.1992	0.995	1	PRKCH	91.8
cg26946232	chr6	166090312	0.001625	0.2616	0.995	1		92.74
cg25676030	chr3	4946693	0.00469	0.7553	0.995	1	BHLHE40-AS1	44.1
cg16181859	chr12	125020479	-0.001304	0.2102	0.995	1	NCOR2	91.06
cg03805543	chr9	96989046	0.004111	0.6626	0.995	1		87.32
cg01989902	chr14	68807524	-0.001032	0.1664	0.995	1	RAD51L1	93.97
cg13571700	chr15	36332776	-0.0009571	0.1544	0.995	1		94.01
cg06429705	chr5	72142736	-0.001683	0.2714	0.995	1	TNPO1	92.31
cg00392462	chr1	202244956	-0.002501	0.4035	0.995	1	LGR6	68.19
cg21663122	chr6	26250936	-0.0004979	0.08034	0.995	1	HIST1H2BH	2.77
cg27097386	chr15	96400610	-0.00487	0.7859	0.995	1		69.57
cg17653955	chr2	236676029	-0.0003733	0.06025	0.995	1	AGAP1	98.28
cg10271851	chr19	55151495	-0.002932	0.4734	0.995	1		89.14
cg26800253	chr1	184790729	-0.001267	0.2046	0.995	1	FAM129A	93.8
cg23563542	chr9	135646443	0.00107	0.1729	0.995	1	AK8	94.18
cg00514440	chr6	149333204	0.0008728	0.141	0.995	1	UST	93.84
cg27612638	chr15	52385896	0.002362	0.3817	0.995	1		21.76
cg25249293	chr19	51130408	0.002037	0.3292	0.995	1	SYT3	80.77
cg13615516	chr5	77269221	-0.005409	0.8745	0.995	1		54.7
cg03195348	chr18	21296654	-0.001907	0.3086	0.995	1	LAMA3	90
cg16100138	chr1	51983496	0.005775	0.9349	0.995	1	EPS15	50.37
cg07311033	chr2	111627862	0.003832	0.6206	0.995	1	ACOXL	72.52
cg01708970	chr9	140306241	-0.003326	0.5388	0.995	1	EXD3	13.48
cg02651894	chr3	52738950	0.002108	0.3415	0.995	1	GLT8D1	32.7
cg23588735	chr5	124686853	0.001168	0.1892	0.995	1	LOC101927421	93.8
cg12747410	chr11	60524073	0.001181	0.1914	0.995	1	MS4A15	92.46
cg22346581	chr8	107282483	0.0003543	0.05744	0.995	1	OXR1	0.93
cg19789021	chr5	95158141	0.0003264	0.05292	0.995	1	GLRX	2.92
cg19181310	chr15	40735036	0.00113	0.1832	0.995	1	BAHD1	92.3
cg09876574	chr9	126561628	0.001374	0.2229	0.995	1	DENND1A	90.53
cg10735633	chr14	51562026	-0.0003867	0.06273	0.995	1	TRIM9	2.21
cg14302113	chr5	52084220	-0.0006583	0.1068	0.995	1	PELO	2.15
cg09880359	chr17	2268938	-0.001865	0.3027	0.995	1	SGSM2	66.63
cg23488692	chr6	160299965	-0.001076	0.1746	0.995	1		93.68
cg08450560	chr11	58172094	-0.002325	0.3773	0.995	1	OR5B3	89.83
cg23363464	chr11	94476388	0.001106	0.1796	0.995	1		92.96
cg04322718	chr6	32096728	0.001512	0.2455	0.995	1	ATF6B	86.51
cg26945203	chr1	223101024	0.00217	0.3524	0.995	1	DISP1	91.59
cg12250458	chr4	56428097	0.001971	0.3201	0.995	1	PDCL2	92.19
cg23433405	chr7	42193486	-0.001617	0.2627	0.995	1	GLI3	93.55
cg21968385	chr21	34222659	0.001577	0.2563	0.995	1		92.13
cg09152853	chr5	149373331	0.002191	0.356	0.995	1	TIGD6	92.68
cg07830449	chr17	62075103	-0.002263	0.3676	0.995	1	C17orf72	14.02
cg11214962	chr1	161280287	0.0009747	0.1586	0.995	1	MPZ	96.89
cg14976391	chr11	119181492	0.002245	0.3654	0.995	1	MCAM	51.24
cg13399872	chr3	44840994	0.001613	0.2626	0.995	1	KIF15	91.19
cg04329613	chr1	204156121	-0.001466	0.2387	0.995	1		89.65
cg18319872	chr21	35133231	0.0009821	0.16	0.995	1	ITSN1	94.32
cg25634978	chrX	51546036	0.00322	0.525	0.995	1	MAGED1	8.65
cg23294940	chr10	73976311	0.0007423	0.121	0.995	1	ANAPC16	2.66
cg13724812	chr3	30689835	-0.003887	0.6338	0.995	1	TGFBR2	43
cg07022956	chr18	59642799	0.004017	0.6551	0.995	1		93.32
cg06200611	chr7	6414209	-0.003485	0.5684	0.995	1	RAC1	18.85
cg02335306	chr11	2559880	0.0007104	0.1159	0.995	1	KCNQ1	96.92
cg19386801	chr6	33218604	0.001748	0.2852	0.995	1	VPS52	86.42
cg00891242	chr3	157828165	-0.0002278	0.03717	0.995	1	RSRC1	0.77
cg22418233	chr7	130878272	0.001559	0.2544	0.995	1	MKLN1	93.69
cg11555384	chr22	18258244	-0.002421	0.3952	0.995	1	BID	53.64
cg15781841	chr15	45176745	0.001223	0.1997	0.995	1		91.22
cg13870426	chr17	30244630	0.002366	0.3864	0.995	1		77.93
cg22104437	chr7	100230887	-0.0006927	0.1131	0.995	1	TFR2	1.55
cg13566674	chr9	77562480	0.001454	0.2374	0.995	1	C9orf40	93.53
cg26213488	chr5	150139205	-0.001071	0.1749	0.995	1	DCTN4	93.53
cg26056577	chr1	6526583	-0.00242	0.3954	0.995	1	TNFRSF25	77.07
cg05988219	chr16	350720	-0.0003995	0.06528	0.995	1	AXIN1	97.16
cg12634985	chr3	195033759	-0.007321	1.197	0.995	1	ACAP2	69.83
cg15958034	chr13	97889396	-0.001524	0.2491	0.995	1	MBNL2	85.68
cg12842646	chr13	111290667	-0.001952	0.3191	0.995	1	CARKD	79.05
cg12154115	chr15	83346396	-0.005565	0.9099	0.995	1	CPEB1-AS1	76.65
cg05275075	chr17	3461707	-0.001662	0.2721	0.995	1	TRPV3	90.05
cg02927995	chr1	54163609	0.002876	0.4709	0.995	1	GLIS1	37.71
cg12327405	chr18	11751343	-0.003394	0.5559	0.995	1	GNAL	40.76
cg13249591	chr1	151966892	0.001984	0.3251	0.995	1	S100A10	9.89
cg21382649	chr12	125225808	0.00199	0.326	0.995	1		74.94
cg20162239	chr14	95998494	-0.004065	0.6662	0.995	1		64.83
cg03172156	chr11	35218535	-0.002253	0.3692	0.995	1	CD44	90.4
cg21512950	chr12	121057469	0.002319	0.3804	0.995	1		77.63
cg16829453	chr17	48636646	-0.001152	0.1889	0.995	1		3.88
cg03560712	chr12	123170633	0.001007	0.1652	0.995	1		94.58
cg27445177	chr11	118868253	0.0005142	0.08445	0.995	1	CCDC84	2.17
cg11895950	chrX	44732372	0.000541	0.08884	0.995	1	KDM6A	3.14
cg11385769	chr12	120032222	-0.001463	0.2404	0.995	1	TMEM233	7.88
cg01533585	chr6	33132086	-0.002701	0.4439	0.995	1	COL11A2	75.85
cg25188032	chr13	84455028	0.00176	0.2893	0.995	1	SLITRK1	29.95
cg03484438	chr16	89452237	0.0003773	0.06202	0.995	1	ANKRD11	97.46
cg15111944	chr7	23175566	-0.001373	0.2258	0.995	1	KLHL7	91.24
cg16855179	chr10	97464461	-0.002229	0.3665	0.995	1		92.21
cg19923417	chr1	2002516	-0.0003869	0.06364	0.995	1	PRKCZ	97.97
cg14097046	chr9	131447995	0.001308	0.2153	0.995	1	SET	91.96
cg06994787	chr16	11834960	0.001759	0.2894	0.995	1	TXNDC11	90.53
cg05728588	chr7	70157133	-0.001141	0.1878	0.995	1	AUTS2	92.01
cg04440724	chr16	4920505	0.0006043	0.09949	0.995	1	UBN1	96.3
cg25948831	chr17	78038002	0.001421	0.2339	0.995	1	CCDC40	88.53
cg07063908	chr7	37714403	-0.001886	0.3105	0.995	1		7.78
cg06461942	chr2	128462379	-0.0008037	0.1323	0.995	1	WDR33	94.15
cg00583068	chr1	224972796	-0.00319	0.5253	0.995	1		40.4
cg11219411	chr3	46661640	-0.004932	0.8129	0.995	1		73.23
cg00328785	chr6	33860913	-0.003243	0.5348	0.995	1	LINC01016	84.11
cg23320464	chr8	84824557	-0.005672	0.9354	0.995	1		78.56
cg01926029	chr8	132946514	-0.001224	0.2019	0.995	1	EFR3A	94.55
cg12705815	chr1	227261024	-0.003732	0.6159	0.995	1	CDC42BPA	88.23
cg27646484	chr16	31210736	-0.002068	0.3412	0.995	1		72.33
cg16317001	chr3	81798661	-0.001509	0.2491	0.995	1	GBE1	91.13
cg07761151	chr4	84701345	0.0007628	0.126	0.995	1		94.65
cg16406708	chr4	41260221	-0.002026	0.3345	0.995	1	UCHL1	88.89
cg17863035	chr8	1199292	-0.002173	0.359	0.995	1		79.54
cg01548600	chr5	57130964	0.001713	0.2831	0.995	1		86.62
cg12846656	chr5	72683866	-0.0009099	0.1504	0.995	1		4.45
cg19106195	chr6	82961153	-0.001262	0.2086	0.995	1		92.89
cg12018494	chr4	46878890	0.00336	0.5554	0.995	1	COX7B2	88.73
cg12432198	chr2	223086252	0.00162	0.2678	0.995	1	PAX3	83.02
cg10181820	chr16	85812610	-0.00476	0.7871	0.995	1	COX4NB	51.05
cg16386781	chr10	103908398	-0.0009184	0.1519	0.995	1	PPRC1	94.54
cg24401026	chr6	136732287	0.002406	0.3981	0.995	1	MAP7	85.34
cg00722945	chr1	200832997	-0.003061	0.5066	0.995	1		82.53
cg26552233	chr6	72967959	-0.001351	0.2237	0.995	1	RIMS1	93.63
cg17350987	chr4	70931940	-0.001835	0.3039	0.995	1	CSN1S2AP	91.54
cg25161512	chr7	95026066	0.003124	0.5174	0.995	1	PON3	10.04
cg15929977	chr13	20970191	0.002723	0.4512	0.995	1		83.77
cg07712663	chr2	16789846	-0.003951	0.6546	0.995	1	FAM49A	37.91
cg19990498	chr3	129118327	0.0003603	0.0597	0.995	1	RPL32P3	2.25
cg25081232	chr5	132001119	-0.00167	0.2767	0.995	1		88.28
cg06490968	chr16	15974524	0.003622	0.6003	0.995	1	C16orf63	77.43
cg20376076	chr2	10689575	0.003372	0.559	0.995	1		58.55
cg24147993	chr4	128802262	-0.0003052	0.0506	0.995	1	PLK4	2.42
cg23512701	chr18	28683425	-0.001196	0.1984	0.995	1	DSC2	92.46
cg22075924	chr1	78005352	-0.001352	0.2243	0.995	1	AK5	87.37
cg03786920	chr20	2113886	0.0009217	0.153	0.995	1	STK35	93.73
cg14375632	chr9	97804001	-0.001917	0.3182	0.995	1	C9orf3	86.37
cg03459784	chr12	107488149	-0.002537	0.421	0.995	1	CRY1	17.97
cg08939532	chr21	48055517	-0.0005891	0.09779	0.995	1	PRMT2	3.8
cg22958248	chr12	56545428	0.003229	0.536	0.995	1	MYL6B	63.95
cg14131285	chr17	71949210	-0.001217	0.2021	0.995	1		6.64
cg12200164	chr6	138200679	0.001447	0.2404	0.995	1	TNFAIP3	92.36
cg20948849	chr12	22895372	0.001624	0.2703	0.995	1		87.43
cg14456873	chr6	131211457	0.004454	0.7418	0.995	1	EPB41L2	87.82
cg20023079	chr20	34078800	0.001198	0.1996	0.995	1	CEP250	8.29
cg13147344	chr19	34663204	0.0001701	0.02834	0.995	1	LSM14A	1.39
cg24000535	chr14	91110600	-0.009799	1.632	0.995	1	LOC101928909	73.55
cg20397692	chr6	32802598	-0.0008499	0.1416	0.995	1	TAP2	94.93
cg00362285	chr1	236444212	0.004781	0.7966	0.995	1	ERO1LB	53.24
cg11532054	chr1	173021195	-0.002361	0.3934	0.995	1	TNFSF18	91.66
cg22146348	chr20	30434126	-0.002806	0.4677	0.995	1	FOXS1	86.29
cg22852191	chr12	109205487	0.001572	0.2622	0.995	1	SSH1	89.32
cg09139153	chr4	69731216	-0.001156	0.1928	0.995	1		93.56
cg11262371	chr12	58125741	-0.001491	0.2489	0.995	1	AGAP2	89.4
cg08734534	chr8	72628386	0.0007857	0.1313	0.995	1		95.2
cg18812391	chr10	15866276	-0.001691	0.2825	0.995	1	FAM188A	92.44
cg09806625	chr6	611523	-0.009015	1.506	0.995	1	EXOC2	68.59
cg10842530	chr14	69438358	-0.002608	0.4359	0.995	1	ACTN1	51.54
cg13943217	chr9	133542125	0.0003817	0.06382	0.995	1	PRDM12	1.07
cg06944673	chr2	241576245	0.002451	0.41	0.995	1		73.66
cg00729829	chr20	50781137	-0.001016	0.1701	0.995	1	ZFP64	94.07
cg09415395	chr17	79642672	-0.001096	0.1835	0.995	1		93.98
cg01648504	chr18	30992232	0.003747	0.6275	0.995	1	CCDC178	87.18
cg03016927	chr6	41302725	-0.00398	0.6667	0.995	1	NCR2	85.37
cg06755522	chr18	25443088	0.001926	0.3227	0.995	1		91.33
cg17214502	chr4	4869172	-0.0003921	0.0657	0.995	1		2.42
cg07492210	chr2	38656817	0.001408	0.2359	0.995	1		91.05
cg04319742	chr17	39342381	-0.001926	0.3229	0.995	1	KRTAP4-1	91.23
cg24429916	chr11	65609845	-0.001342	0.225	0.995	1	SNX32	91.2
cg10391636	chr2	225222267	-0.0007796	0.1307	0.995	1		3.18
cg26963402	chr11	102405744	-0.001811	0.3037	0.995	1		76.35
cg08316488	chrX	149396268	-0.003802	0.6376	0.995	1	MIR2114	89.89
cg09923292	chr22	32081866	0.001128	0.1892	0.995	1	PRR14L	93.22
cg10282345	chr14	75745684	0.0001592	0.02671	0.995	1	FOS	1.35
cg17294065	chr16	80662366	0.001993	0.3343	0.995	1	CDYL2	46.73
cg07279808	chr7	48524766	0.003948	0.6624	0.995	1	ABCA13	85.81
cg16860882	chr8	142285145	-0.00495	0.8308	0.995	1		85.35
cg18337986	chr22	47357328	0.003409	0.5723	0.995	1	TBC1D22A	80.69
cg05350384	chr1	94485118	-0.002079	0.3491	0.995	1	ABCA4	88.77
cg17786201	chr2	47264351	0.001167	0.1959	0.995	1	TTC7A	93.01
cg13392587	chr17	40689561	-0.00121	0.2033	0.995	1	NAGLU	90.76
cg17639943	chr4	173906753	-0.006474	1.087	0.995	1	GALNTL6	49.03
cg03430116	chr16	85083564	0.0004958	0.08331	0.995	1	KIAA0513	96.86
cg14535746	chr12	96652787	0.0007466	0.1255	0.995	1	ELK3	95.1
cg26266098	chr10	102756795	0.004102	0.6897	0.995	1	LZTS2	19.21
cg10454514	chr7	136553778	0.0002308	0.03885	0.995	1	CHRM2	1.74
cg19530576	chr14	99947768	0.0002076	0.03496	0.995	1	SETD3	1.13
cg04581377	chr11	107730489	-0.0004237	0.07137	0.995	1	SLC35F2	2.91
cg24660828	chr1	235668414	0.0004486	0.07559	0.995	1	B3GALNT2	2.66
cg08784702	chr7	1099012	-0.002794	0.4708	0.995	1	C7orf50	95.79
cg01055103	chr11	12284903	0.002128	0.3588	0.995	1	MICAL2	89.04
cg18227092	chr18	36854676	0.002312	0.3901	0.995	1	LINC00669	87.05
cg09889709	chr21	18665688	0.0009038	0.1526	0.995	1		94.43
cg02410307	chr6	38201389	0.001317	0.2224	0.995	1	BTBD9	92.7
cg08424063	chr16	88521858	0.0008547	0.1444	0.995	1	ZFPM1	5.09
cg26471134	chr8	87167655	-0.002361	0.3988	0.995	1		71.95
cg10155162	chr5	112585185	0.001478	0.2497	0.995	1	MCC	88.13
cg20129113	chr11	1430940	-0.0009841	0.1662	0.995	1	BRSK2	94.51
cg09046664	chr1	21501349	0.001455	0.2459	0.995	1	EIF4G3	92.96
cg17868920	chr2	158485541	0.000789	0.1334	0.995	1	ACVR1C	2.68
cg01122228	chr4	156823670	0.001495	0.2529	0.995	1	TDO2	90.88
cg09662930	chr15	82045139	-0.003803	0.6431	0.995	1		81.54
cg20210373	chr17	3505714	0.001683	0.2847	0.995	1	TRPV1	88.69
cg05341260	chr17	37730450	0.003334	0.5642	0.995	1		55.49
cg22810917	chr12	56618626	-0.001877	0.3178	0.995	1	NABP2	23.17
cg27469199	chr17	6347867	-0.0007062	0.1196	0.995	1	FAM64A	3.79
cg20582388	chr8	119088760	-0.001363	0.2309	0.995	1	EXT1	92.34
cg14842110	chr6	83718575	0.004261	0.7219	0.995	1	UBE3D	37.21
cg24765446	chr20	44167974	-0.001544	0.2618	0.995	1	WFDC6	89.97
cg20660269	chr22	24823514	0.002143	0.3633	0.995	1	ADORA2A	9.41
cg14798095	chr22	24627545	0.001888	0.3202	0.995	1	GGT5	78.22
cg18161346	chr6	93756963	0.001917	0.3252	0.995	1		87.43
cg07920321	chr16	30481009	-0.004	0.6787	0.995	1		43.21
cg00778086	chr1	27460847	0.002259	0.3834	0.995	1	SLC9A1	34.86
cg08865458	chr20	36793866	-0.003048	0.5172	0.995	1	TGM2	7.19
cg18756476	chr1	232384424	0.003019	0.5126	0.995	1		67.1
cg22501690	chr5	125932790	0.001137	0.1931	0.995	1		93.45
cg08026416	chr1	249132330	0.00061	0.1036	0.995	1	ZNF672	3.08
cg22153696	chr4	186389425	-0.001378	0.2342	0.995	1	CCDC110	91.68
cg23549342	chr3	4344734	0.005443	0.9252	0.995	1	SETMAR	89.04
cg08561079	chr11	89610012	0.00783	1.331	0.995	1	TRIM64B	86.27
cg11846264	chr14	71797102	0.001037	0.1763	0.995	1		93.56
cg26119421	chr12	30476183	-0.003248	0.5526	0.995	1		81.05
cg20806264	chr1	47005728	-0.001943	0.3306	0.995	1		90.14
cg10218546	chr6	32729823	-0.006562	1.117	0.995	1	HLA-DQB2	73.31
cg04992974	chr10	1334207	-0.00101	0.172	0.995	1	ADARB2	96.96
cg00079019	chr2	26781478	0.002837	0.4832	0.995	1	OTOF	37.22
cg19350825	chr12	129569798	-0.002073	0.3531	0.995	1	TMEM132D	88.95
cg02433809	chr19	37063168	0.0013	0.2215	0.995	1	ZNF529-AS1	93.39
cg11288693	chr3	97698386	-0.001282	0.2184	0.995	1		92.26
cg25738279	chr1	68027617	0.00184	0.3137	0.995	1		18.74
cg19004887	chr6	77959693	0.00185	0.3154	0.995	1		90.1
cg17873082	chr14	35184072	-0.0002827	0.04821	0.995	1	CFL2	1.87
cg09279394	chr14	89645104	-0.002356	0.4018	0.995	1	FOXN3	92.85
cg22202022	chr3	16675660	-0.003877	0.6614	0.995	1		73.13
cg24041425	chr8	22108052	-0.004653	0.7937	0.995	1	POLR3D	87.87
cg12865837	chr6	100911526	-0.004094	0.6988	0.995	1	SIM1	16.29
cg11962524	chr11	60619624	-0.001137	0.1941	0.995	1	GPR44	93.54
cg09344631	chr6	33135763	0.001728	0.2951	0.995	1	COL11A2	89.04
cg14755147	chr13	30984186	-0.001029	0.1756	0.995	1		93.04
cg11553308	chr2	236479382	-0.001479	0.2526	0.995	1	AGAP1	91.04
cg14258250	chr9	139255778	-0.001268	0.2166	0.995	1		90.73
cg02636872	chr16	28510023	0.001319	0.2254	0.995	1	APOB48R	90.18
cg20338384	chr2	10281345	0.001481	0.2531	0.995	1	C2orf48	87.23
cg12544989	chr8	122199870	0.004278	0.7311	0.995	1		85.03
cg23201812	chr11	34771918	-0.002186	0.3737	0.995	1		90.11
cg26656337	chr5	159866472	-0.000466	0.07968	0.995	1		2.64
cg00267817	chr9	140305982	0.004481	0.7665	0.995	1	EXD3	12.46
cg06372303	chr18	907092	0.001204	0.2059	0.995	1	ADCYAP1	8.42
cg23252587	chr2	200524619	0.001481	0.2533	0.995	1		87.51
cg12878856	chr22	45325990	0.002619	0.4481	0.995	1	PHF21B	82.27
cg09797892	chr19	24269570	-0.001278	0.2187	0.995	1	ZNF254	91.26
cg11638798	chr7	85103284	0.005561	0.9521	0.995	1		32.61
cg23518228	chrX	21777644	0.001845	0.316	0.995	1	SMPX	83.68
cg08545416	chr1	43207302	0.001326	0.2271	0.995	1	CLDN19	87.41
cg05233774	chr12	66192970	-0.002516	0.4312	0.995	1	RPSAP52	64.77
cg18930976	chr10	131697980	0.002917	0.5002	0.995	1	EBF3	86.02
cg05412333	chr8	11560838	0.001065	0.1827	0.995	1	GATA4	7.98
cg18560092	chr15	71183869	-0.001801	0.3089	0.995	1	THAP10	88.99
cg13723983	chr9	132383362	0.00302	0.5179	0.995	1	C9orf50	74.93
cg02071175	chr2	27805817	-0.0002858	0.04903	0.995	1	ZNF512	2.39
cg21740789	chr2	151377894	-0.001904	0.3267	0.995	1		87.48
cg08325124	chr11	4565475	-0.001158	0.1986	0.995	1	OR52M1	92.68
cg17406204	chr12	120750311	-0.002118	0.3634	0.995	1	SIRT4	75.74
cg13354893	chr21	43372922	0.008323	1.429	0.995	1	C2CD2	36.5
cg20719598	chr5	70897268	0.002257	0.3875	0.995	1	MCCC2	85.78
cg11838542	chr7	2128505	-0.002261	0.3883	0.995	1	MAD1L1	85.18
cg01031100	chr19	16644066	-0.0003763	0.06463	0.995	1	CHERP	98.71
cg03102442	chr8	125738432	0.00159	0.2732	0.995	1	MTSS1	91.41
cg23749046	chr1	110082924	0.001427	0.2451	0.995	1	GPR61	90.26
cg23650791	chr3	52826922	-0.001581	0.2716	0.995	1		88.4
cg10604396	chr10	64577901	-0.0004831	0.08305	0.995	1	EGR2	3.14
cg17814180	chr7	86274020	0.0005464	0.09394	0.995	1	GRM3	3.02
cg24788157	chr10	71527439	0.001352	0.2325	0.995	1		92.41
cg14635955	chr7	2648737	0.0007462	0.1284	0.995	1	IQCE	4.49
cg22619774	chr12	111169761	0.001816	0.3123	0.995	1	PPP1CC	92.6
cg21517610	chr18	75363064	-0.003114	0.5359	0.995	1		12.61
cg22279341	chr3	121264693	0.0002048	0.03525	0.995	1	POLQ	2.08
cg10635330	chr8	67405484	-0.003183	0.5479	0.995	1	C8orf46	72.74
cg03684893	chr10	554711	0.003871	0.6666	0.995	1	DIP2C	89.89
cg26105156	chr4	81951953	0.0007522	0.1296	0.995	1	BMP3	4.22
cg24071085	chr11	124480409	0.001113	0.1918	0.995	1	PANX3	92.39
cg24727320	chr17	63203811	-0.002602	0.4484	0.995	1	RGS9	70.29
cg24332347	chr1	234529500	0.0007706	0.1328	0.995	1	TARBP1	95.14
cg01297349	chr12	2049039	-0.001771	0.3053	0.995	1		88.86
cg00558174	chr5	14872551	0.0007626	0.1315	0.995	1	ANKH	4.01
cg02535928	chr2	68936571	0.004815	0.8308	0.995	1		35.9
cg00573202	chr17	75844715	-0.00215	0.371	0.995	1		81.34
cg22875365	chr13	107772267	0.001499	0.2587	0.995	1		92.06
cg10844712	chr12	118668055	0.001831	0.3161	0.995	1	TAOK3	93.17
cg11118092	chr3	112194528	0.003722	0.6427	0.995	1	BTLA	49.74
cg07593049	chr20	21509849	-0.001916	0.3309	0.995	1		88.56
cg04519487	chr15	52404977	0.004447	0.7683	0.995	1	BCL2L10	23.36
cg09776041	chr11	71200489	-0.007424	1.283	0.995	1	NADSYN1	66.64
cg23479242	chr3	28018626	0.002081	0.3595	0.995	1		11.1
cg15439546	chr1	14698643	0.001941	0.3353	0.995	1		88.6
cg10185277	chr3	57486443	-0.002166	0.3745	0.995	1	DNAH12	79.84
cg15916331	chr3	107262751	-0.00271	0.4686	0.995	1	BBX	70.18
cg06872770	chr1	3688128	0.001763	0.3049	0.995	1	LOC388588	87.65
cg09422053	chr14	73359394	0.0007487	0.1295	0.995	1	DPF3	4.15
cg06354780	chr1	77296123	-0.004	0.6924	0.995	1		56.54
cg22689426	chr12	95266056	0.00266	0.4605	0.995	1		69.48
cg26624100	chr4	139249527	-0.005675	0.9826	0.995	1	LINC00499	44.76
cg12569361	chr4	154549011	0.001079	0.1868	0.995	1	KIAA0922	94.11
cg20036915	chr6	110012874	-0.002317	0.4013	0.995	1	AKD1	14.97
cg18438471	chr5	44604163	0.00284	0.4919	0.995	1		63.67
cg05878460	chr1	42231702	0.001426	0.2473	0.995	1	HIVEP3	86.29
cg13988863	chr5	49919702	-0.002795	0.4847	0.995	1		77.62
cg26757388	chr7	96654572	0.001586	0.2752	0.995	1	DLX5	10.33
cg16397661	chr5	6481236	0.0007952	0.138	0.995	1	UBE2QL1	94.49
cg06984107	chr2	54172785	-0.002135	0.3707	0.995	1	PSME4	90.81
cg20407230	chr10	18949123	-0.0007856	0.1364	0.995	1	ARL5B	4.37
cg03077610	chr17	72426922	0.0006194	0.1076	0.995	1	GPRC5C	3.86
cg13324643	chr19	42349032	0.001282	0.2227	0.995	1	LYPD4	91.56
cg26142132	chr17	74463585	-0.001828	0.3176	0.995	1	AANAT	70.74
cg04222466	chr5	151813212	-0.002554	0.4438	0.995	1		85.97
cg07893689	chr2	42181734	-0.001147	0.1994	0.995	1		93.18
cg05247391	chr8	71581649	-0.00184	0.3198	0.995	1	XKR9	9.44
cg02084948	chr7	158703416	-0.001713	0.2979	0.995	1	WDR60	89.59
cg12646754	chr1	2574751	0.0007246	0.126	0.995	1		1.88
cg08931902	chr15	74306203	-0.002718	0.4729	0.995	1	PML	89.09
cg15300436	chr2	2321788	0.003225	0.5615	0.995	1	LOC730811	94.26
cg14736651	chr5	78448007	0.001172	0.204	0.995	1		93.01
cg11412248	chr15	78930962	-0.0027	0.4702	0.995	1	CHRNB4	70.22
cg09437201	chr17	27038698	-0.0003947	0.06877	0.995	1	PROCA1	2.96
cg17482740	chr20	31349427	-0.002429	0.4236	0.995	1	DNMT3B	53.82
cg20454887	chr2	54935920	0.003019	0.5266	0.995	1		11.59
cg05533761	chr11	86437953	-0.003546	0.6189	0.995	1		72.25
cg27176387	chr13	43939238	0.001469	0.2565	0.995	1	ENOX1	90.55
cg18781966	chr19	51523159	0.004306	0.7523	0.995	1	KLK10	22.57
cg04633298	chr17	71229235	0.0002813	0.04914	0.995	1	FAM104A	1.85
cg24904631	chr17	17875305	0.000163	0.0285	0.995	1	TOM1L2	1.17
cg20843466	chr12	18615448	-0.00168	0.2937	0.995	1	PIK3C2G	89.34
cg17164630	chr15	38846707	-0.003685	0.6445	0.995	1	RASGRP1	68.61
cg06161732	chrX	152742331	-0.001925	0.3368	0.995	1	HAUS7	83.61
cg12115759	chrX	31284505	-0.002314	0.405	0.995	1	DMD	15.86
cg08024432	chr1	204403685	-0.003816	0.668	0.995	1	PIK3C2B	69.29
cg16602871	chr18	13613748	0.002375	0.4157	0.995	1	LDLRAD4	82.9
cg01061890	chr16	11836724	-0.001047	0.1833	0.995	1	TXNDC11	2.58
cg26890159	chr8	28259988	0.0001985	0.03475	0.995	1		1.41
cg07492739	chr2	29440395	-0.003075	0.5384	0.995	1	ALK	88.49
cg26053697	chr13	111039873	-0.003636	0.6367	0.995	1	COL4A2	8.58
cg09194202	chr11	103910096	-0.001356	0.2376	0.995	1	PDGFD	92.45
cg13142612	chr21	44515676	0.00199	0.3488	0.995	1	U2AF1	84.29
cg18213257	chr20	47674950	-0.0009031	0.1583	0.995	1	CSE1L	94.97
cg00716178	chr19	912844	-0.0004233	0.07422	0.995	1	R3HDM4	2.32
cg14611666	chr4	13429528	-0.0009138	0.1604	0.995	1	RAB28	97.44
cg25291342	chr5	171867729	-0.001274	0.2237	0.995	1	SH3PXD2B	90.89
cg05840541	chr22	50482925	0.003126	0.549	0.995	1	TTLL8	56.23
cg04332418	chr6	13486249	0.003565	0.626	0.995	1	C6orf114	11.96
cg01308483	chr5	1770031	-0.00068	0.1195	0.995	1		97.1
cg04415699	chr5	60984705	0.001522	0.2673	0.995	1	LOC101928651	90.39
cg14260631	chr21	35940326	-0.0009037	0.1588	0.995	1	RCAN1	94.2
cg00827827	chr9	134667787	0.002594	0.4562	0.995	1		62.5
cg14879569	chr12	105812348	-0.00137	0.241	0.995	1		90.28
cg10902667	chr7	151423739	0.000809	0.1423	0.995	1	PRKAG2	94.35
cg11297149	chr2	173596515	0.0009705	0.1707	0.995	1	LOC91149	93.57
cg07998196	chr10	70123916	0.001364	0.2399	0.995	1	RUFY2	90.32
cg17736336	chr5	148788401	0.002544	0.4478	0.995	1	LOC728264	84.13
cg07695089	chr8	142221192	-0.002715	0.4781	0.995	1	SLC45A4	93.67
cg14687785	chr10	119652942	0.002672	0.4704	0.995	1		16.8
cg11310299	chr12	14923421	0.0003807	0.06704	0.995	1		1.91
cg24650391	chr15	101464755	-0.001276	0.2247	0.995	1	LRRK1	89.59
cg21711545	chr19	39691388	0.00203	0.3575	0.995	1	NCCRP1	86.49
cg05985073	chr3	41241612	0.0004632	0.08159	0.995	1	CTNNB1	1.86
cg06352370	chr1	28286365	-0.0008592	0.1514	0.995	1	XKR8	3.63
cg12201110	chr5	95321963	0.0009443	0.1665	0.995	1		94.42
cg25947979	chr20	35465837	-0.002088	0.3681	0.995	1	SOGA1	87.08
cg09011950	chr1	209540479	0.001945	0.3431	0.995	1		83.13
cg15439595	chr19	35270907	0.002363	0.4169	0.995	1		85.75
cg25594982	chr6	97372399	-0.001464	0.2585	0.995	1	KLHL32	3.7
cg01764011	chr16	89231512	-0.0008903	0.1573	0.995	1		94.63
cg02956019	chr15	101933055	-0.005234	0.9248	0.995	1	PCSK6	73.33
cg17070935	chr8	51364244	-0.001644	0.2906	0.995	1	SNTG1	89.74
cg02375832	chr11	62437615	-0.003529	0.6242	0.995	1	C11orf48	82.16
cg01353679	chr2	39351519	0.0008223	0.1455	0.995	1		4.16
cg23774356	chr22	19137874	0.0005923	0.1049	0.995	1	GSC2	2.05
cg05077079	chr13	110439781	0.0003106	0.05504	0.996	1	IRS2	1.72
cg23313700	chr1	39966617	-0.001667	0.2954	0.996	1	BMP8A	87.08
cg08296742	chr16	4290611	0.001666	0.2952	0.996	1	SRL	83.24
cg07226470	chr6	16266437	0.003145	0.5575	0.996	1	GMPR	57.81
cg07207099	chr3	49314736	-0.001771	0.314	0.996	1	USP4	5.8
cg23563008	chr7	96635624	-0.00071	0.1259	0.996	1	DLX6AS	4.74
cg09950688	chr16	1193090	0.002137	0.379	0.996	1		56.58
cg02450886	chrX	13798776	-0.001078	0.1912	0.996	1	GPM6B	93.7
cg03089475	chr11	130030459	-0.001264	0.2242	0.996	1	ST14	10.15
cg26220594	chr1	19110978	0.01888	3.349	0.996	1		53.23
cg20133459	chr20	19807365	-0.000963	0.1709	0.996	1		94.39
cg16348536	chr7	100454815	0.00114	0.2022	0.996	1	SLC12A9	92.55
cg21616723	chr5	60765093	-0.001085	0.1927	0.996	1	ZSWIM6	94.04
cg03636939	chr6	4221388	0.001453	0.2583	0.996	1		91.22
cg25548456	chr1	205345261	-0.004317	0.7679	0.996	1	LEMD1-AS1	58.79
cg15862809	chrX	9584593	-0.002714	0.4829	0.996	1	TBL1X	90.68
cg26010908	chr6	31628367	-0.0002847	0.05065	0.996	1	C6orf47	1.96
cg16273766	chr11	28131811	0.000352	0.06263	0.996	1	METTL15	2.52
cg26187225	chr11	70116686	0.001275	0.2268	0.996	1	PPFIA1	3.97
cg20473420	chr12	67782441	-0.002578	0.4589	0.996	1		11.1
cg27108629	chr12	34503503	-0.004943	0.8799	0.996	1		42.33
cg02667348	chr16	88540992	0.001692	0.3012	0.996	1	ZFPM1	88.24
cg05881135	chr15	99644973	0.001517	0.2701	0.996	1	SYNM	5.31
cg14897025	chr21	38642597	-0.0009224	0.1643	0.996	1		94.29
cg01037362	chr6	159660806	0.0006184	0.1101	0.996	1	FNDC1	96.29
cg26754207	chr2	175400567	-0.0009897	0.1763	0.996	1		93.98
cg05668005	chr3	155946133	0.00657	1.171	0.996	1	KCNAB1-AS2	89.41
cg15079528	chr8	8998907	-0.001382	0.2464	0.996	1	PPP1R3B	86.07
cg02971575	chr4	146402540	-0.001054	0.188	0.996	1	SMAD1	5.45
cg20990699	chr1	246303540	0.001481	0.2642	0.996	1	SMYD3	92.41
cg07355446	chr5	175816524	-0.00241	0.43	0.996	1	NOP16	6.72
cg24444447	chr7	11273481	0.0009142	0.1631	0.996	1		93.67
cg23947043	chr10	17707877	0.002954	0.5275	0.996	1	STAM	88.08
cg10333767	chr8	146126862	-0.0001744	0.03115	0.996	1	ZNF250	1.41
cg21467197	chr7	100414862	0.001201	0.2145	0.996	1	EPHB4	88.67
cg16370483	chr12	105109950	0.0007817	0.1397	0.996	1	CHST11	94.99
cg06069877	chr22	49690911	-0.001462	0.2613	0.996	1		88.32
cg09107372	chr2	219534992	0.0008833	0.158	0.996	1	RNF25	94.06
cg19191560	chr11	27492757	0.001652	0.2956	0.996	1	LGR4	10.9
cg14864311	chr17	2572746	-0.003084	0.5522	0.996	1	PAFAH1B1	74.08
cg17744682	chr2	202324741	-0.002729	0.4889	0.996	1	STRADB	92.94
cg20128158	chrX	118803535	0.001151	0.2063	0.996	1	SEPT6	92.44
cg27197021	chr9	137585524	0.0009801	0.1757	0.996	1	COL5A1	94.18
cg05246948	chr9	90281970	-0.002548	0.4568	0.996	1	DAPK1	93.76
cg16773028	chr1	111148339	-0.003017	0.5409	0.996	1	KCNA2	77.54
cg17918280	chr1	2411378	0.001319	0.2365	0.996	1	PLCH2	94.4
cg13661480	chr2	122494658	0.0002768	0.04967	0.996	1	MKI67IP	2.15
cg26932632	chr1	54068146	-0.001296	0.2326	0.996	1	GLIS1	87.83
cg02569682	chr9	6787574	0.0008707	0.1563	0.996	1	KDM4C	94.3
cg27482668	chr4	114482846	-0.004268	0.7662	0.996	1	CAMK2D	91.59
cg27391127	chr10	104415919	0.001064	0.191	0.996	1	TRIM8	92.92
cg04319618	chr7	50198967	0.001035	0.186	0.996	1	C7orf72	92.06
cg10512647	chr17	72245264	0.001488	0.2673	0.996	1	TTYH2	86.21
cg19099281	chr15	83621006	0.0008797	0.1582	0.996	1	HOMER2	4.85
cg03959147	chr1	84419549	-0.000956	0.1719	0.996	1	TTLL7	93.89
cg25286711	chr12	48866340	-0.001037	0.1865	0.996	1	ANP32D	93.31
cg09005575	chr8	11732724	0.004979	0.8961	0.996	1		82.31
cg00078996	chr12	132293329	0.007572	1.365	0.996	1		66.42
cg10890570	chr1	154154898	0.0006663	0.1203	0.996	1	TPM3	5
cg15441392	chr8	25900020	0.001403	0.2533	0.996	1	EBF2	9.54
cg12274479	chr1	22264515	-0.001574	0.2844	0.996	1	HSPG2	92.26
cg13053601	chr16	15723534	-0.0009962	0.18	0.996	1	KIAA0430	93.15
cg18653195	chr14	70445813	-0.003062	0.5534	0.996	1	SMOC1	55.09
cg08365816	chr5	157603837	-0.001701	0.3075	0.996	1		89.75
cg17422019	chr6	129462493	-0.00355	0.6418	0.996	1	LAMA2	90.22
cg14320506	chr18	2684883	-0.000988	0.1786	0.996	1	SMCHD1	94.63
cg00202403	chr17	41624089	0.000493	0.08915	0.996	1	ETV4	3.41
cg03312124	chr17	33416003	0.0003372	0.06097	0.996	1	RFFL	2.47
cg06996130	chr16	11595591	-0.001822	0.3295	0.996	1		85.01
cg20796499	chr1	84855078	0.001038	0.1878	0.996	1	UOX	92.73
cg07425348	chr7	100844257	-0.002458	0.4446	0.996	1	MOGAT3	29.37
cg04012830	chr4	2094537	-0.001649	0.2985	0.996	1	POLN	88.3
cg12649051	chr12	57452111	0.0006814	0.1234	0.996	1	TMEM194A	95.37
cg06351364	chr2	75874066	0.0006116	0.1109	0.996	1	MRPL19	3.98
cg25429559	chr3	85609649	-0.00302	0.5474	0.996	1	CADM2	90.24
cg04811205	chr2	55563533	0.002268	0.4113	0.996	1	CCDC88A	90
cg17741323	chr7	138818370	0.0007314	0.1327	0.996	1	TTC26	2.4
cg21217945	chr11	9636184	-0.0003618	0.06566	0.996	1		2.73
cg17825664	chr16	9128028	-0.000702	0.1275	0.996	1		94.78
cg13201410	chr7	47008895	0.001422	0.2584	0.996	1		91.65
cg19712965	chr1	244013006	-0.0003211	0.05834	0.996	1		3.02
cg26772386	chr21	44110482	-0.006538	1.188	0.996	1	PDE9A	54.93
cg18498427	chr10	98244693	-0.0038	0.6908	0.996	1	TLL2	77.93
cg16120249	chr1	3315281	-0.001213	0.2204	0.996	1	PRDM16	82.17
cg04655176	chr17	17943767	0.001815	0.3301	0.996	1	ATPAF2	21.51
cg26883840	chr8	36942104	0.000775	0.141	0.996	1		95.61
cg25198363	chr1	198095849	-0.002114	0.3847	0.996	1		91.78
cg02752014	chr6	76045920	-0.001336	0.2432	0.996	1	FILIP1	91.61
cg05375972	chr5	110701435	-0.001474	0.2683	0.996	1	CAMK4	91.61
cg08930759	chr10	88728947	-0.002747	0.5002	0.996	1	ADIRF	54.88
cg06528771	chr2	102513985	-0.002231	0.4063	0.996	1		47.81
cg18797132	chr3	122128730	0.004288	0.781	0.996	1	FAM162A	37.98
cg26295061	chr8	119052213	-0.0008714	0.1587	0.996	1	EXT1	94.64
cg16669201	chr1	1385119	-0.0008241	0.1502	0.996	1	ATAD3C	94.18
cg14583299	chr6	85229391	-0.0008833	0.161	0.996	1		94.69
cg11258022	chr15	60811610	-0.001741	0.3173	0.996	1	RORA-AS1	88.11
cg15357179	chr11	47988356	-0.0009169	0.1671	0.996	1		93.91
cg08264511	chr10	14825147	0.002763	0.5037	0.996	1		39.06
cg08589077	chr17	58217038	-0.002098	0.3825	0.996	1		13.8
cg12192122	chr22	38560253	0.001373	0.2504	0.996	1	PLA2G6	90.18
cg12618270	chr8	8667411	0.001077	0.1965	0.996	1	MFHAS1	92.73
cg11856371	chr11	12130831	0.001417	0.2586	0.996	1	MICAL2	84.38
cg14098737	chr11	78954267	0.001416	0.2585	0.996	1	ODZ4	84.7
cg27123351	chr11	67442249	-0.002352	0.4295	0.996	1	ALDH3B2	83.33
cg25587350	chr4	88777309	0.004354	0.795	0.996	1		48
cg01691530	chr11	76381971	-0.001171	0.2138	0.996	1	LRRC32	4.19
cg15429888	chr11	66742827	-0.002188	0.3997	0.996	1	C11orf86	84
cg11281196	chr4	2355241	-0.00095	0.1735	0.996	1	ZFYVE28	93.99
cg17486396	chr1	172420157	-0.005019	0.917	0.996	1	C1orf105	72.66
cg06834666	chr2	171207683	-0.0009299	0.1699	0.996	1	LOC101929753	93.7
cg16257029	chr10	128077369	-0.001222	0.2234	0.996	1	ADAM12	13.65
cg00359030	chr17	59296188	-0.001	0.1828	0.996	1	BCAS3	92.42
cg08771084	chr10	112193855	0.002316	0.4235	0.996	1		84.06
cg00047532	chr6	42882406	-0.002337	0.4274	0.996	1	PTCRA	82.53
cg14147842	chr6	33362992	0.001155	0.2114	0.996	1	KIFC1	77.61
cg09850925	chr1	204274290	-0.001638	0.2996	0.996	1	PLEKHA6	84.98
cg12652440	chr17	73909970	0.0009684	0.1772	0.996	1	FBF1	93.13
cg24607977	chr9	115344332	0.0007709	0.1411	0.996	1	KIAA1958	94.56
cg16385367	chr21	42844842	-0.00203	0.3716	0.996	1	TMPRSS2	71.75
cg20742865	chr12	57539820	0.002228	0.4079	0.996	1	LRP1	72.03
cg16510601	chr10	113853138	0.0009797	0.1794	0.996	1		93.64
cg09401705	chr6	30950299	-0.006873	1.258	0.996	1	MUC21	53.82
cg26521404	chr7	27204981	-0.0001754	0.03213	0.996	1	HOXA9	1.41
cg12726014	chr13	57484467	0.001201	0.2201	0.996	1		88.54
cg16562602	chr2	31352537	0.001117	0.2048	0.996	1	GALNT14	93.69
cg11526486	chr1	234268776	0.001303	0.2389	0.996	1	SLC35F3	92.51
cg16160458	chr11	71794689	-0.001034	0.1896	0.996	1	LRTOMT	93.18
cg08786026	chr6	126068238	-0.001891	0.3469	0.996	1		7.22
cg04895640	chr1	36807418	-0.0001683	0.03089	0.996	1	STK40	98.7
cg16075933	chr1	27890125	0.002715	0.4989	0.996	1	AHDC1	64.49
cg20574820	chr4	81230962	-0.001778	0.3267	0.996	1		92.14
cg09920051	chr11	3876822	0.0007824	0.1438	0.996	1	STIM1	1.88
cg25424792	chr14	22025512	-0.001287	0.2366	0.996	1		92.1
cg06229167	chr11	65658969	-0.0008437	0.1554	0.996	1	CCDC85B	7.63
cg11601112	chr2	183943319	-0.002241	0.4127	0.996	1	DUSP19	6.17
cg21252088	chr11	66314224	-0.002295	0.4229	0.996	1	ACTN3	7.48
cg15751406	chr19	8934543	0.0005436	0.1002	0.996	1	ZNF558	95.6
cg18268968	chr1	23754434	-0.001462	0.2693	0.996	1		86.15
cg08486595	chr7	20685965	-0.001185	0.2184	0.996	1	ABCB5	94.04
cg12011136	chr7	4901750	0.003604	0.6641	0.996	1	PAPOLB	9.51
cg03838204	chr2	105199163	-0.001105	0.2038	0.996	1		92.32
cg05483815	chr12	114260665	0.001418	0.2616	0.996	1	RBM19	88.56
cg16341269	chr6	150213172	0.00165	0.3045	0.996	1	RAET1E	88.31
cg08968830	chr12	115255983	-0.002585	0.4774	0.996	1		87.01
cg13285637	chr1	218520435	-0.00081	0.1497	0.996	1	TGFB2	5.12
cg25371236	chr14	91768500	-0.001335	0.2469	0.996	1	CCDC88C	88.83
cg06840144	chr1	115301580	-0.001405	0.2598	0.996	1	CSDE1	91.52
cg06170202	chr9	13450902	-0.001246	0.2304	0.996	1		7.35
cg09828012	chr22	51164024	-0.001914	0.3541	0.996	1	SHANK3	87.42
cg09294347	chr2	1286397	-0.004538	0.8398	0.996	1	SNTG2	79.75
cg22681495	chr15	86058755	-0.009911	1.834	0.996	1	AKAP13	89.82
cg18497492	chr16	68015076	0.001041	0.1927	0.996	1	DPEP3	91.8
cg05235143	chr10	124713794	-0.0002248	0.04162	0.996	1	C10orf88	2.05
cg05441541	chr16	1543911	0.0002723	0.05045	0.996	1	TELO2	2.09
cg13803632	chr1	81968855	0.001077	0.1996	0.996	1		90.7
cg26278387	chr11	119093208	0.004792	0.888	0.996	1	CBL	69.79
cg16736242	chr8	11660109	0.0002253	0.04177	0.996	1	FDFT1	1.41
cg06411355	chr16	4071211	0.001564	0.2899	0.996	1	ADCY9	87.36
cg08124624	chr1	32367699	-0.002505	0.4645	0.996	1		54.62
cg00788235	chr11	118270891	0.0005526	0.1025	0.996	1	ATP5L	95.44
cg14583815	chr9	125968180	0.0009798	0.1818	0.996	1	STRBP	94.15
cg24610403	chr11	7695798	-0.003034	0.5632	0.996	1	CYB5R2	79.4
cg00005010	chr16	56691849	0.0007721	0.1433	0.996	1	MT1F	5.11
cg04283000	chr13	113472466	0.0003982	0.07392	0.996	1	ATP11A	97.84
cg04998590	chr4	15908034	-0.004434	0.8232	0.996	1		50.23
cg12602134	chr2	24150181	-0.0004554	0.08457	0.996	1	ATAD2B	3.6
cg14963485	chr18	45087321	0.002631	0.4887	0.996	1		84.02
cg02984614	chr17	31618409	-0.0005827	0.1083	0.996	1	ACCN1	4.04
cg19799291	chr17	70448969	-0.001916	0.356	0.996	1	LINC00673	78.1
cg27495223	chr3	14758289	-0.001589	0.2953	0.996	1	C3orf20	85.73
cg24492629	chr7	699904	0.0007243	0.1346	0.996	1	PRKAR1B	94.95
cg18153279	chr12	112825216	-0.002019	0.3752	0.996	1		7.28
cg21207665	chr14	37129342	0.001084	0.2015	0.996	1	PAX9	6.02
cg26625406	chr13	21944916	-0.001955	0.3634	0.996	1	MIPEPP3	88.43
cg17137307	chr2	85363490	-0.001305	0.2427	0.996	1	TCF7L1	89.3
cg06697380	chr5	126634803	0.0008007	0.1489	0.996	1	MEGF10	93.69
cg10541517	chr12	128753103	0.0002551	0.04747	0.996	1	TMEM132C	1.81
cg11292593	chr2	135475699	0.0008319	0.1552	0.996	1	TMEM163	5.03
cg07503472	chr3	47165327	-0.0006924	0.1293	0.996	1	SETD2	94.73
cg18368377	chr11	105078924	0.002723	0.5085	0.996	1		68.3
cg20953951	chr1	186546541	-0.001274	0.238	0.996	1		91.2
cg17998629	chr6	31690725	0.0007493	0.1399	0.996	1	C6orf25	94.13
cg01723019	chr10	24740606	0.002274	0.4251	0.996	1	KIAA1217	41.85
cg05560873	chr4	17600168	0.0005672	0.106	0.996	1	LAP3	95.29
cg25883219	chr12	130925181	0.001313	0.2455	0.996	1	RIMBP2	92.03
cg04275541	chr1	242169499	-0.001262	0.2361	0.996	1		92.17
cg25155149	chr10	102048137	0.001463	0.2736	0.996	1	PKD2L1	83.23
cg01998256	chr16	1726785	-0.001223	0.2289	0.996	1	CRAMP1L	92.4
cg20025711	chr12	10033269	0.000859	0.1607	0.996	1	KLRF2	94.79
cg25425784	chr19	39990055	0.0005976	0.1118	0.996	1	DLL3	3.82
cg14051693	chr9	34267222	0.003063	0.5734	0.996	1	KIF24	88.51
cg24601536	chrX	70270140	-0.003761	0.7043	0.996	1		77.86
cg04878498	chr10	1219979	0.00173	0.3239	0.996	1		83.97
cg03141074	chr5	32442362	-0.004139	0.7753	0.996	1	ZFR	85.86
cg00050250	chr2	135604452	0.001182	0.2214	0.996	1	ACMSD	84.41
cg19669078	chr3	42543564	-0.003506	0.6569	0.996	1	VIPR1	9.73
cg04568894	chr16	24363386	-0.001265	0.237	0.996	1	CACNG3	91.01
cg20575915	chr2	204399975	0.001539	0.2885	0.996	1	RAPH1	7.58
cg26452230	chr3	1620396	-0.002314	0.4339	0.996	1		85.48
cg20320896	chr7	144534283	0.00223	0.4181	0.996	1	TPK1	85.76
cg14147151	chr9	138948000	-0.003398	0.6373	0.996	1	NACC2	32.81
cg14668516	chr5	95108583	-0.0005702	0.107	0.996	1	RHOBTB3	95.61
cg11047325	chr17	76354934	0.002842	0.5333	0.996	1	SOCS3	40.37
cg25372652	chr10	79779092	-0.0007147	0.1341	0.996	1	POLR3A	94.16
cg01969298	chrX	41105059	0.0009716	0.1824	0.996	1		94.29
cg06118206	chr13	36271766	-0.004064	0.763	0.996	1	LINC00445	61.9
cg06896497	chr1	95158860	-0.001526	0.2865	0.996	1	LINC01057	88.68
cg03426320	chr21	39627382	-0.001801	0.3383	0.996	1	KCNJ15	85.74
cg06733638	chr9	79320251	0.003665	0.6886	0.996	1	PRUNE2	74.49
cg12947132	chr6	151358002	-0.001346	0.2529	0.996	1	MTHFD1L	87.36
cg01668294	chr4	14136546	0.0009956	0.1871	0.996	1	LINC01085	93.01
cg02294249	chr13	34392492	-0.000925	0.1739	0.996	1	RFC3	5.71
cg04287233	chr16	57716285	0.001475	0.2773	0.996	1	ADGRG3	88.28
cg26056703	chr15	95870321	0.0009092	0.171	0.996	1		10.44
cg00522581	chr3	129325676	0.002635	0.4958	0.996	1	PLXND1	13.16
cg12811157	chr11	368902	-0.00413	0.7773	0.996	1	B4GALNT4	9.17
cg05696877	chr1	79088769	0.002461	0.4632	0.996	1	IFI44L	91.64
cg10135735	chr5	5066191	-0.00225	0.4235	0.996	1	LINC01020	82.19
cg12549127	chr11	118040571	0.001295	0.2438	0.996	1	SCN2B	90.75
cg09266924	chr15	29034669	-0.008046	1.515	0.996	1		49.62
cg09602633	chr9	130853144	0.0005665	0.1067	0.996	1	SLC25A25	95.38
cg08299521	chr5	179344619	0.00305	0.5749	0.996	1		18.3
cg21955446	chr4	83698365	-0.001678	0.3165	0.996	1	SCD5	86.96
cg05640508	chr15	42327828	-0.001375	0.2595	0.996	1	PLA2G4E	9.6
cg07933893	chr12	34260737	-0.004571	0.863	0.996	1		55.76
cg04456289	chr13	33725044	-0.0008272	0.1562	0.996	1	STARD13	94.31
cg24819354	chr1	11009692	-0.0006983	0.1319	0.996	1	C1orf127	94.74
cg08538869	chr1	19669284	0.001154	0.218	0.996	1	CAPZB	87.96
cg24925608	chrX	68777618	0.002302	0.4351	0.996	1		85.61
cg07874900	chr10	99555886	0.001733	0.3278	0.996	1		88.04
cg24242232	chr17	26200651	-0.001012	0.1915	0.996	1		93.56
cg06702643	chr5	167874116	0.001995	0.3774	0.996	1	WWC1	77.84
cg20185454	chr17	47865453	0.0008972	0.1698	0.996	1	MYST2	4.91
cg24236584	chr1	16731505	0.001823	0.3449	0.996	1	SPATA21	84.63
cg26127113	chr15	57799854	0.0007745	0.1466	0.996	1	CGNL1	94.7
cg21764263	chr12	57094642	-0.002512	0.4755	0.996	1		17.27
cg10962680	chr14	21980372	-0.001141	0.216	0.996	1	METTL3	90.47
cg12688942	chr1	19680353	0.001518	0.2875	0.996	1	CAPZB	85.53
cg04998671	chr14	104000505	0.0002039	0.03862	0.996	1	TRMT61A	98.56
cg08284985	chr12	47228121	0.0008543	0.162	0.996	1		94
cg05648002	chr5	54406016	-0.0008179	0.1551	0.996	1	GZMA	93.84
cg02070352	chr16	71952887	-0.00193	0.3662	0.996	1	IST1	84.91
cg17015853	chr4	113153576	0.001455	0.2762	0.996	1	AP1AR	7.29
cg07140924	chr1	240159569	-0.001825	0.3466	0.996	1		89.69
cg09265392	chr16	49910216	0.002878	0.5466	0.996	1		24.39
cg04832770	chr17	80627886	-0.0005408	0.1027	0.996	1	RAB40B	96.13
cg00418839	chr14	91724127	-0.001563	0.2969	0.996	1		18.01
cg04374242	chr19	41985746	0.002296	0.4364	0.996	1	PCAT19	86.26
cg10848205	chr12	50298746	0.001236	0.235	0.996	1	FAIM2	87.53
cg13031608	chr6	73946054	0.00171	0.3251	0.996	1		89.6
cg05173698	chr5	102455509	-0.0002918	0.05548	0.996	1	GIN1	1.91
cg23457166	chr6	127797286	-0.003171	0.6036	0.996	1	C6orf174	87.98
cg25091121	chr11	35816065	0.002556	0.4866	0.996	1	TRIM44	93.79
cg08303146	chr11	2466655	0.000446	0.08498	0.996	1	KCNQ1	3.28
cg13540981	chr6	32011506	-0.001953	0.3722	0.996	1	TNXB	80.44
cg04972856	chr6	88032051	-0.002871	0.5477	0.996	1	C6orf162	28.65
cg06173638	chr21	46648205	-0.002337	0.4457	0.996	1		57.53
cg03030292	chr8	19398236	-0.003422	0.6528	0.996	1	CSGALNACT1	46.33
cg15789107	chr5	142980453	-0.003099	0.5915	0.996	1		80.68
cg05102603	chr18	43365417	-0.002759	0.5268	0.996	1		59.26
cg09965032	chr7	50434965	-0.002585	0.4942	0.996	1	IKZF1	71.64
cg06438127	chr11	45538919	-0.002046	0.3913	0.996	1		93.02
cg12552373	chr3	156390722	-0.001201	0.2297	0.996	1	TIPARP	90.33
cg24896608	chr4	183193117	-0.0005406	0.1034	0.996	1		95.38
cg18506672	chr15	25200253	0.002543	0.4868	0.996	1	SNRPN	48.19
cg17371184	chr11	98705732	0.00426	0.816	0.996	1		70.3
cg13403141	chr2	161245570	-0.002627	0.5033	0.996	1	RBMS1	22.79
cg22603947	chr2	3606049	0.0003818	0.07317	0.996	1	RNASEH1	2.39
cg20576160	chr8	17016860	-0.001273	0.2441	0.996	1	ZDHHC2	92.4
cg05030185	chr5	94313907	-0.001495	0.2868	0.996	1	MCTP1	87.81
cg11665263	chr1	9960532	0.001518	0.2914	0.996	1	CTNNBIP1	11.41
cg11043673	chr2	38046085	-0.0007055	0.1354	0.996	1		94.53
cg13297582	chr18	13288627	0.004947	0.9498	0.996	1	LDLRAD4	78.19
cg08098969	chr8	125508243	8e-04	0.1536	0.996	1	TATDN1	94.21
cg03862943	chr14	96520706	0.001391	0.2672	0.996	1	C14orf132	85.04
cg18253058	chr6	26217142	-0.007341	1.41	0.996	1	HIST1H2AE	8.66
cg22467468	chr19	19774512	0.0001768	0.03395	0.996	1	ATP13A1	1.87
cg00088410	chr3	72621886	0.00225	0.4323	0.996	1		80.16
cg06777862	chr21	38354681	0.001098	0.211	0.996	1	HLCS	90.63
cg14785648	chr1	89114011	-0.0009962	0.1914	0.996	1		92.92
cg07010422	chr6	34724456	0.002495	0.4796	0.996	1	SNRPC	9.55
cg05550591	chr9	80047440	-0.001092	0.2101	0.996	1	GNA14	92.23
cg22549787	chr12	510067	-0.0005814	0.1118	0.996	1	CCDC77	95.63
cg05075579	chr11	121421206	-0.001562	0.3005	0.996	1	SORL1	77.85
cg22363563	chrX	47045482	0.00171	0.3291	0.996	1	RBM10	86.19
cg19961277	chr7	157052458	-0.001048	0.2019	0.996	1	UBE3C	96.17
cg14271400	chr1	23036980	-0.0002916	0.05616	0.996	1	EPHB2	2.3
cg06461903	chr9	20569103	0.00297	0.5719	0.996	1	MLLT3	89.32
cg06427867	chr21	31588661	0.00117	0.2253	0.996	1	CLDN8	92.77
cg12376164	chr20	1372822	0.0007062	0.136	0.996	1	FKBP1A	5.13
cg23511079	chr15	71509120	0.001281	0.2468	0.996	1	THSD4	90.48
cg02375576	chr2	204194864	0.0006924	0.1334	0.996	1	ABI2	95.35
cg22970987	chr22	50523942	0.002142	0.4127	0.996	1	MLC1	4.49
cg09825734	chr7	2719092	-0.003292	0.6343	0.996	1	AMZ1	96.39
cg18757962	chr18	55254164	0.0002769	0.05336	0.996	1	FECH	2.28
cg10513594	chr3	238094	-0.005724	1.103	0.996	1	CHL1	35.61
cg25181763	chr1	163233992	-0.00141	0.2719	0.996	1	RGS5	91.04
cg15743793	chr6	24843926	-0.002309	0.4451	0.996	1	FAM65B	90.15
cg19135959	chr8	104474135	0.002021	0.3896	0.996	1		87.29
cg06012410	chr8	28567012	0.001376	0.2653	0.996	1	EXTL3	86.69
cg12488585	chr12	132434050	-0.002237	0.4315	0.996	1	EP400	86.74
cg06869501	chr19	21541044	-0.001798	0.3467	0.996	1	ZNF738	77.58
cg12682872	chr6	32919427	0.003254	0.6277	0.996	1	HLA-DMA	87.46
cg20335906	chr6	30859977	0.001606	0.3098	0.996	1	DDR1	87.31
cg06294416	chr12	66628232	0.001406	0.2713	0.996	1	IRAK3	83.73
cg01338864	chr6	31691905	0.001913	0.3692	0.996	1	C6orf25	87.01
cg01539036	chr20	61340116	0.0006562	0.1267	0.996	1	NTSR1	4.32
cg00241281	chr14	105779794	-0.002083	0.402	0.996	1	PACS2	80.14
cg02521771	chr3	173740927	0.001604	0.3096	0.996	1	NLGN1	90.49
cg17552829	chr14	23653110	-0.00387	0.7478	0.996	1	SLC7A8	62.19
cg09728487	chr4	141079462	-0.0007357	0.1422	0.996	1		94.36
cg14952313	chr14	61570456	-0.001614	0.3119	0.996	1		83.96
cg05924780	chr12	6745524	-0.001514	0.2926	0.996	1	LPAR5	12.55
ch.4.103499010R	chr4	103279987	0.002623	0.5069	0.996	1		4.1
cg11930889	chr9	135037177	0.0004981	0.0963	0.996	1	NTNG2	3.56
cg16135164	chr19	43892339	-0.0007119	0.1377	0.996	1	TEX101	93.74
cg24600221	chr15	99303869	-0.0009687	0.1874	0.996	1	IGF1R	95.99
cg12258454	chr3	125985563	-0.002134	0.413	0.996	1		77.78
cg06885750	chr2	203130593	-0.0002883	0.0558	0.996	1	NOP58	1.01
cg21097180	chr2	161273431	-0.0007104	0.1375	0.996	1	RBMS1	95.39
cg05402599	chr2	219846796	0.000695	0.1346	0.996	1	FEV	4.48
cg09024069	chr2	200126093	0.002135	0.414	0.996	1		74.08
cg20789492	chrX	51149435	-0.0006328	0.1228	0.996	1	CXorf67	94.01
cg27031632	chr12	57522318	0.001739	0.3374	0.996	1	LRP1	13.32
cg00312746	chr3	88237668	-0.001141	0.2217	0.996	1		92.63
cg15362708	chr16	15609186	-0.001177	0.2288	0.996	1	C16orf45	86.86
cg22557240	chr18	77307537	0.001089	0.2117	0.996	1		88.49
cg00242341	chr11	72447419	0.002817	0.5475	0.996	1	ARAP1	47.01
cg06185703	chr10	104874603	0.0008186	0.1591	0.996	1	NT5C2	93.94
cg25427548	chr15	24765385	-0.006837	1.329	0.996	1		74
cg00280235	chr7	107797076	0.004024	0.7823	0.996	1	NRCAM	62.51
cg17045653	chr6	146348158	0.002446	0.4757	0.996	1	GRM1	69.08
cg15150086	chr19	18314103	-0.0007849	0.1527	0.996	1	RAB3A	5.47
cg07552544	chr10	98900495	-0.001307	0.2543	0.996	1	SLIT1	11.34
cg16573251	chr12	123381231	0.0005084	0.09895	0.996	1	VPS37B	95.94
cg21920693	chr3	3841720	-0.000316	0.06151	0.996	1	LRRN1	2.28
cg23459083	chr2	48951719	0.001583	0.3082	0.996	1	LHCGR	85.53
cg23113270	chr7	100924525	-0.0008646	0.1684	0.996	1		93.69
cg02947125	chr14	104376026	-0.001433	0.2794	0.996	1		79.78
cg26973322	chr19	14330821	0.001699	0.3314	0.996	1		82.02
cg05304361	chr19	55599320	0.005855	1.142	0.996	1		69.68
cg25258637	chr11	27385441	0.004564	0.8907	0.996	1	CCDC34	44.46
cg12923297	chr6	33290741	-0.0004195	0.08189	0.996	1	DAXX	3.15
cg02184606	chr1	202129243	0.0003629	0.07086	0.996	1	PTPN7	2.83
cg15459875	chr12	72265203	0.00155	0.3026	0.996	1	TBC1D15	92.85
cg01602001	chr16	65104932	0.001546	0.302	0.996	1	CDH11	81.09
cg06442637	chr17	25761958	0.0007858	0.1535	0.996	1		94.24
cg16473384	chr4	56963276	0.001525	0.2981	0.996	1	MIR7641-2	78.89
cg09246668	chr8	95658438	0.001419	0.2776	0.996	1	ESRP1	91.9
cg07672051	chr5	149887787	0.00237	0.464	0.996	1	NDST1	61.12
cg07471565	chr10	74033885	-0.0005302	0.1038	0.996	1	DDIT4	2.87
cg18573416	chr2	113599751	-0.002385	0.4673	0.996	1		82.25
cg16851584	chr7	4230885	0.003133	0.6142	0.996	1	SDK1	64.94
cg16655390	chr3	69927381	0.001512	0.2965	0.996	1	MITF	92.27
cg17029655	chr9	15999921	-0.007961	1.562	0.996	1		87.99
cg05824424	chr2	166161659	0.001846	0.3621	0.996	1	SCN2A	82.91
cg15014784	chr1	232771701	-0.001387	0.2721	0.996	1		4.99
cg12210255	chr7	72838671	-0.002117	0.4158	0.996	1		11.46
cg10709147	chr15	63671405	0.001118	0.2196	0.996	1	CA12	89.72
cg19154967	chr20	1798896	0.001256	0.2467	0.996	1		20.54
cg24512069	chr1	12174203	-0.002015	0.3959	0.996	1	TNFRSF8	78.1
cg14430760	chr17	768142	-0.001837	0.361	0.996	1	NXN	23.08
cg24739713	chr2	171854794	-0.001617	0.3177	0.996	1	TLK1	84.8
cg05409922	chr11	10513139	0.0006817	0.134	0.996	1	AMPD3	94.4
cg21769093	chr7	49819689	-0.002298	0.4516	0.996	1	VWC2	62.3
cg18280909	chr6	29723301	-0.01003	1.973	0.996	1		70.51
cg19610659	chr12	53699282	0.001019	0.2003	0.996	1	C12orf10	91.61
cg06214055	chr9	1333378	0.002059	0.405	0.996	1		78.06
cg03412771	chr14	50560100	0.001338	0.2633	0.996	1	LINC01599	90.07
cg24938727	chr3	42742993	0.003036	0.5976	0.996	1	HHATL	24.19
cg04335345	chr1	216978878	-0.002944	0.5795	0.996	1	ESRRG	64.61
cg00249030	chr1	33546871	-0.001352	0.2662	0.996	1	ADC	7.02
cg04543056	chr2	28805004	-0.001659	0.3266	0.996	1	PLB1	82.94
cg26804381	chr2	222475282	0.002009	0.3956	0.996	1		72.91
cg12570653	chr15	71302209	0.001052	0.2073	0.996	1	LRRC49	94.7
cg26763380	chr8	109233795	-0.0009721	0.1915	0.996	1	EIF3E	93.13
cg08233602	chr3	196664706	-0.0007283	0.1435	0.996	1	NCBP2	93.9
cg24156983	chr17	3343601	-0.00174	0.343	0.996	1	SPATA22	87.8
cg23056060	chr15	81124821	0.001109	0.2187	0.996	1	KIAA1199	91.09
ch.3.82276856F	chr3	82194166	-0.0009622	0.1898	0.996	1		5.66
cg04917373	chr1	231489252	-0.00104	0.2052	0.996	1	C1orf124	93.79
cg05533723	chr15	31441236	-0.002013	0.3972	0.996	1		69.31
cg18506172	chr21	34638748	0.0005738	0.1133	0.996	1	IL10RB-AS1	4.06
cg05656329	chr2	69811375	0.002137	0.4218	0.996	1	AAK1	50.97
cg11606050	chr1	248005246	0.0007509	0.1482	0.996	1	OR11L1	93.91
cg23404643	chr18	72265218	-0.0002438	0.04815	0.996	1	LOC400657	2.06
cg13461145	chr9	3740703	0.0006621	0.1308	0.996	1		94.81
cg26745581	chr7	39454310	0.000526	0.1039	0.996	1	POU6F2	4.38
cg27372732	chr10	26504259	-0.0009788	0.1935	0.996	1	GAD2	7.75
cg12329907	chr12	48303920	-0.001234	0.244	0.996	1		91.05
cg20374658	chr20	34253096	0.001111	0.2196	0.996	1	CPNE1	7.34
cg08428868	chr11	123323626	0.002725	0.5389	0.996	1		82.5
cg09820525	chr20	43665967	0.001836	0.3632	0.996	1	STK4	83.61
cg00792203	chr11	110151395	0.000877	0.1735	0.996	1	RDX	93.67
cg26544435	chr16	4749528	0.00106	0.2098	0.996	1	ANKS3	91.94
cg17473398	chr22	42296819	-0.001045	0.207	0.996	1	MIR33A	86.42
cg19768357	chr5	77072009	-0.0005811	0.1151	0.996	1	TBCA	4.09
cg20436605	chr20	43551632	0.0008076	0.1599	0.996	1	PABPC1L	94.26
cg03537386	chr1	32155667	-0.002283	0.4521	0.996	1	COL16A1	70.44
cg00111253	chr17	62502038	-0.002643	0.5234	0.996	1	DDX5	7.6
cg13316188	chr6	38535293	-0.001051	0.2081	0.996	1	BTBD9	92.51
cg19689446	chr2	205180316	0.0009855	0.1953	0.996	1		93.12
cg18061379	chr4	122725854	-0.0009373	0.1858	0.996	1	EXOSC9	92.76
cg22250641	chr1	173834094	0.001996	0.3958	0.996	1	GAS5	82.48
cg06426612	chr6	65230924	0.0008712	0.1728	0.996	1	EYS	94.83
cg14973746	chr5	43558398	0.0007314	0.1451	0.996	1	PAIP1	94.63
cg07847038	chr12	108154914	0.000252	0.05	0.996	1	PRDM4	1.61
cg14412416	chr22	45148369	-0.0004662	0.09253	0.996	1	ARHGAP8	3.04
cg03834654	chr2	127642704	-0.001111	0.2205	0.996	1		91.4
cg10412130	chr12	29228079	-0.003311	0.6571	0.996	1		50.69
cg25131247	chr11	118660965	-0.003715	0.7379	0.996	1	DDX6	6.82
cg22292462	chr13	45799592	-0.001138	0.226	0.996	1	GTF2F2	92.69
cg22307732	chr7	2559417	0.0004123	0.08195	0.996	1	LFNG	3.02
cg17726666	chr19	19306927	0.0006317	0.1257	0.996	1	RFXANK	94.48
cg09808985	chr14	89704017	0.0007284	0.1449	0.996	1	FOXN3	94.14
cg00890485	chr14	70653919	-0.0007539	0.15	0.996	1	SLC8A3	5.71
cg26919347	chr4	77231677	-0.001017	0.2023	0.996	1	STBD1	92.4
cg19962323	chr1	244186082	0.00115	0.2289	0.996	1	LOC339529	91.37
cg13443968	chr2	221090508	-0.002619	0.5214	0.996	1		92.96
cg20530170	chr2	64805438	-0.003067	0.6105	0.996	1	AFTPH	89.47
cg01958356	chr18	11751317	0.003206	0.6385	0.996	1	GNAL	67.19
cg04005272	chr1	19011906	0.001391	0.277	0.996	1	PAX7	88.75
cg04523690	chr12	122268735	-0.002843	0.5666	0.996	1	SETD1B	84.32
cg21704160	chr5	122425166	-0.0001992	0.0397	0.996	1	PRDM6	1.72
cg18132690	chr1	15756157	-0.00393	0.7833	0.996	1	EFHD2	94.09
cg16784825	chr9	35080149	-0.0003031	0.06046	0.996	1	FANCG	1.18
cg07450805	chr14	86687661	0.002935	0.5854	0.996	1		77.02
cg00841299	chr4	141975262	-0.001	0.1996	0.996	1	RNF150	93.14
cg23601597	chr20	47549925	0.001862	0.3716	0.996	1	ARFGEF2	82.82
cg27497285	chr9	95432195	0.0005197	0.1037	0.996	1	IPPK	3.55
cg20265043	chr7	23510089	0.0004998	0.09975	0.996	1	IGF2BP3	3.4
cg22890605	chr22	46858819	-0.001835	0.3663	0.996	1	CELSR1	87.22
cg01384111	chr2	11679605	-0.0022	0.4393	0.996	1	GREB1	75.43
cg27269993	chr4	74275004	0.002918	0.5826	0.996	1	ALB	89.41
cg19932370	chr20	60495486	0.001192	0.2379	0.996	1	CDH4	88.44
cg13729931	chr11	115776731	0.001096	0.2189	0.996	1		92.1
cg18724912	chr7	75357247	0.001973	0.3941	0.996	1	HIP1	88.85
cg00942007	chr18	53090572	0.0006355	0.127	0.996	1	TCF4	95.17
cg13915464	chr2	1792677	-0.0008631	0.1724	0.996	1		94.38
cg08775963	chr4	95129012	0.0003455	0.06903	0.996	1	SMARCAD1	2.55
cg16289929	chr5	145720805	0.002209	0.4414	0.996	1		19.23
cg14877963	chr3	108854657	-0.001378	0.2756	0.996	1		91.97
cg05021304	chr10	27022145	-0.0007485	0.1497	0.996	1	PDSS1	94.3
cg03311759	chr15	56491552	-0.00126	0.252	0.996	1	RFX7	92.94
cg15512483	chr6	26124154	-0.0008464	0.1693	0.996	1	HIST1H2AC	2.69
cg11147204	chr2	60763259	0.001607	0.3216	0.996	1	BCL11A	82.59
cg27278247	chr2	216768141	-0.002125	0.4254	0.996	1		81.67
cg07360609	chr11	11319494	0.001179	0.2361	0.996	1	GALNT18	89.57
cg01149766	chr2	69064611	-0.005633	1.128	0.996	1		12.25
cg15714546	chr4	148031965	0.001502	0.3009	0.996	1		89.42
cg02220837	chr3	5024773	-0.0005007	0.1003	0.996	1	BHLHE40	96.8
cg15164276	chr3	168269445	0.001459	0.2925	0.996	1	MIR551B	93.16
cg01083159	chr15	78918220	0.003124	0.6266	0.996	1	CHRNB4	43.52
cg21211977	chr20	37717666	-0.0006735	0.1352	0.996	1		94.68
cg02318881	chr10	52134036	0.001599	0.3212	0.996	1	SGMS1	81.25
cg13556554	chr15	52855978	0.0008149	0.1637	0.996	1	ARPP19	94.29
cg07135701	chr16	23519441	0.001144	0.2298	0.996	1	GGA2	90.3
cg22648337	chr9	140477113	0.0009801	0.1969	0.996	1	ZMYND19	92.03
cg27645888	chr1	184724206	-0.0006334	0.1273	0.996	1	EDEM3	3.9
cg26620530	chr12	115102726	-0.0009342	0.1878	0.996	1		5.47
cg08922756	chr1	229339734	-0.0009143	0.1838	0.996	1		93.47
cg14911472	chr6	131949010	0.00126	0.2534	0.996	1	MED23	3.7
cg06700110	chr3	129276217	0.0009571	0.1927	0.996	1	PLXND1	91.46
cg12786765	chr17	4534351	0.001041	0.2097	0.996	1	ALOX15	92.31
cg17316152	chr10	97533035	0.0008423	0.1698	0.996	1	ENTPD1	92.96
cg09307689	chr11	557469	0.001531	0.3086	0.996	1	C11orf35	77.92
cg00267713	chr1	155053851	0.001231	0.2483	0.996	1	EFNA3	9.92
cg03213833	chr10	1551288	0.002289	0.4616	0.996	1	ADARB2	79.23
cg16059059	chr17	55631508	0.001913	0.3858	0.996	1	MSI2	16.69
cg07271636	chr9	85678245	0.0004825	0.09733	0.996	1	RASEF	3.32
cg22859658	chr7	144422735	0.002488	0.5019	0.996	1	TPK1	90.53
cg24376548	chr1	207588998	0.0005025	0.1014	0.996	1		96.78
cg24868841	chr4	153635098	0.001267	0.2557	0.996	1		93.59
cg05647594	chr20	48062315	0.002092	0.4221	0.996	1	KCNB1	56.55
cg23690216	chr4	62771030	0.00256	0.5168	0.996	1	ADGRL3	89.49
cg20934660	chr17	10031928	0.004617	0.9323	0.996	1	GAS7	62.06
cg19788957	chr19	19050539	-0.001241	0.2506	0.996	1	HOMER3	83.35
cg10861637	chr17	57698539	0.002011	0.4065	0.996	1	CLTC	58.44
cg17608880	chr19	56269966	0.005811	1.174	0.996	1	RFPL4A	54.85
cg15024948	chr6	84732603	-0.001498	0.3028	0.996	1		89.51
cg03045080	chr1	84969920	0.001772	0.3583	0.996	1	GNG5	34.63
cg00652332	chr16	88598320	-0.001064	0.2152	0.996	1	ZFPM1	91.98
cg00682203	chr17	47087167	0.0008457	0.1711	0.996	1	IGF2BP1	93.08
cg25569915	chr18	33169028	0.001114	0.2253	0.996	1		93.71
cg14817758	chr11	32914605	0.0002151	0.04354	0.996	1	QSER1	2.37
cg24526587	chr1	164587676	0.001595	0.3228	0.996	1	PBX1	91.68
cg17804261	chr5	122853118	0.001152	0.2333	0.996	1	CSNK1G3	91.72
cg02311725	chr20	30639816	0.001345	0.2724	0.996	1	HCK	19.95
cg04233054	chr1	23112654	0.001307	0.2647	0.996	1	EPHB2	90.39
cg24083378	chr2	169079247	0.0006734	0.1365	0.996	1	STK39	95
cg14459543	chr12	123597677	-0.001397	0.2833	0.996	1		87.84
cg13492337	chr8	52722140	-0.001098	0.2227	0.996	1	PXDNL	89.37
cg06636220	chr3	149939464	-0.002165	0.4393	0.996	1		87.74
cg02512286	chr13	53471318	0.002681	0.5439	0.996	1		92.42
cg00497219	chr4	3253559	0.001037	0.2105	0.996	1	C4orf44	91.07
cg26589252	chr11	134707610	-0.001635	0.3322	0.996	1		87.87
cg05723013	chr7	121578626	-0.001908	0.3879	0.996	1	PTPRZ1	11.1
cg03646922	chr17	4167316	-0.0001429	0.02906	0.996	1	ANKFY1	1.29
cg14210182	chr10	115530089	-0.001224	0.2488	0.996	1	PLEKHS1	87.57
cg26251680	chr1	7515712	-0.001048	0.213	0.996	1	CAMTA1	88.64
cg06338112	chr8	130593999	0.001436	0.292	0.996	1	CCDC26	10.97
cg14220502	chr5	119772795	0.00104	0.2117	0.996	1		91.85
cg09226508	chr2	41961507	0.001458	0.297	0.996	1		92.21
cg25043559	chr18	12948780	0.002183	0.445	0.996	1	SEH1L	42.01
cg08127503	chr15	79372327	-0.001119	0.2281	0.996	1	RASGRF1	87.76
cg08167559	chr20	6613257	0.0009189	0.1874	0.996	1		93.28
cg06754191	chr16	1297924	-0.002032	0.4145	0.996	1		52.07
cg00997626	chr4	1798747	-0.0009415	0.1921	0.996	1	FGFR3	92.71
cg10596956	chr11	4566380	-0.001722	0.3515	0.996	1	OR52M1	90.92
cg01153660	chr12	54410487	0.0007097	0.1448	0.996	1	HOXC4	4.7
cg04281981	chr1	2097062	-0.001385	0.2828	0.996	1	PRKCZ	86.88
cg00210378	chr22	19829201	-0.001184	0.2418	0.996	1	GNB1L	88.85
cg22626251	chr9	34046029	-0.0006744	0.1378	0.996	1	UBAP2	94.67
cg04745032	chr2	20384496	-0.004704	0.961	0.996	1		27.32
cg06508623	chr13	43702794	-0.0008356	0.1708	0.996	1		93.04
cg26294913	chr16	28833457	0.001833	0.3747	0.996	1	ATXN2L	16.22
cg04460372	chr9	130661175	0.002607	0.5333	0.996	1	ST6GALNAC6	28.18
cg27522235	chr1	245727261	-0.002448	0.5009	0.996	1	KIF26B	93.64
cg19581221	chr5	14593942	0.004759	0.9741	0.996	1	FAM105A	45.68
cg07003617	chr17	46725089	-0.0005517	0.113	0.996	1		3.74
cg08726004	chr6	32363255	0.00135	0.2763	0.996	1	BTNL2	92.42
cg13646480	chr9	125110034	0.001717	0.3519	0.996	1		61.25
cg20425289	chr2	45273158	-0.002327	0.4769	0.996	1		87.71
cg06769377	chr1	228350860	0.005203	1.067	0.996	1		21.68
cg13608073	chr6	34021516	0.0005844	0.1199	0.996	1	GRM4	94.92
cg09202364	chr12	79990394	-0.001158	0.2376	0.996	1	PAWR	91.75
cg14485097	chr7	4671479	-0.003379	0.6936	0.996	1		46.23
cg00347722	chr3	23878246	-0.003289	0.6751	0.996	1	UBE2E1	21.11
cg27504832	chr11	39282126	-0.001236	0.2538	0.996	1		91.86
cg04323768	chr8	103904024	0.0007586	0.1558	0.996	1	AZIN1-AS1	94.56
cg14677673	chr11	972871	0.0003642	0.07483	0.996	1	AP2A2	97.54
cg01768446	chr16	89982419	-0.001265	0.26	0.996	1		96.89
cg17521320	chr2	110885275	0.0011	0.2261	0.996	1	NPHP1	89.54
cg18262212	chr15	59730655	0.0005636	0.1159	0.996	1	FAM81A	3.9
cg11819604	chr22	50704716	-0.00113	0.2325	0.996	1	MAPK11	92.72
cg05386077	chr22	24179165	0.001806	0.3718	0.996	1	DERL3	81.69
cg24774002	chr19	1816355	-0.000975	0.2007	0.996	1	MIR1909	92.74
cg10685912	chr16	86809503	0.003472	0.7148	0.996	1		76.14
cg06297350	chr2	167038158	-0.002441	0.5026	0.996	1	LOC101929680	15.41
cg20535805	chr19	18420735	-0.0009415	0.1939	0.996	1	LSM4	93.43
cg19976771	chr5	118324465	-0.0003977	0.08195	0.996	1	DTWD2	2.59
cg03415804	chr11	18071610	0.001485	0.3061	0.996	1		86.72
cg09816282	chr12	115736146	0.001898	0.3913	0.996	1		85.7
cg17199320	chr1	231177008	-0.005093	1.05	0.996	1	FAM89A	19.52
cg01000656	chr1	84971486	0.0004147	0.08551	0.996	1	SPATA1	3.25
cg17870036	chr2	10150364	-0.001073	0.2212	0.996	1		93.07
cg23063370	chr5	132601937	0.002029	0.4185	0.996	1	FSTL4	77.88
cg13879929	chr19	3194560	0.001278	0.2638	0.996	1	NCLN	92.29
cg10593983	chr8	142689794	0.001371	0.2829	0.996	1		50
cg18350877	chr1	204977637	-0.002368	0.4889	0.996	1	NFASC	75.34
cg20164964	chr12	3213850	0.000542	0.1119	0.996	1	TSPAN9	94.77
cg05040891	chr16	15744639	0.0007315	0.1511	0.996	1	NDE1	3.23
cg03726437	chr17	3474461	0.0005925	0.1224	0.996	1	TRPV1	96.86
cg21395123	chr4	89978388	-0.0008621	0.1781	0.996	1	FAM13A	4.02
cg25063515	chr17	49717648	-0.001907	0.394	0.996	1	CA10	7.68
cg21422622	chr22	40766525	0.000782	0.1616	0.996	1	SGSM3	4.78
cg09655309	chrX	27354888	-0.002463	0.5093	0.996	1		51.44
cg20543829	chr1	24738585	-0.001396	0.2888	0.996	1	STPG1	87.42
cg20652749	chr8	11411795	-0.001228	0.2543	0.996	1	BLK	88.19
cg24914219	chr18	33769346	-0.001298	0.269	0.996	1	MOCOS	88.74
cg15616400	chr1	16062894	-0.001233	0.2555	0.996	1	SLC25A34	86.07
cg03766595	chr7	104072925	-0.002419	0.5012	0.996	1	LHFPL3	82.85
cg26328438	chr6	22298090	0.001001	0.2076	0.996	1	PRL	93.7
cg14064503	chr11	8094152	-0.002255	0.4673	0.996	1	TUB	21.9
cg06870609	chr15	89787223	0.000219	0.04541	0.996	1	FANCI	1.33
cg00559615	chr10	3275518	0.002347	0.4868	0.996	1		88.57
cg22529990	chr15	96170249	-0.00421	0.8746	0.996	1		24.7
cg23532322	chr17	79088325	-0.001191	0.2475	0.996	1	BAIAP2	84.19
cg22179055	chr4	41207235	0.001301	0.2704	0.996	1	APBB2	89.88
cg05961145	chr16	72158979	-0.001204	0.2504	0.996	1	PMFBP1	11.24
cg00703843	chr17	17632263	0.001285	0.2672	0.996	1	RAI1	89.9
cg14601547	chr13	52322432	0.001202	0.25	0.996	1	WDFY2	91.09
cg18363176	chr11	128606110	0.003033	0.631	0.996	1	FLI1	12.97
cg24469719	chr20	35833182	-0.0005903	0.1228	0.996	1	RPN2	95.12
cg11770888	chr6	105088848	-0.002005	0.4172	0.996	1		85.67
cg11382963	chr8	72754469	0.0003361	0.06998	0.996	1	MSC	1.01
cg17780413	chr17	703938	-0.0008932	0.186	0.996	1	NXN	91.57
cg26365342	chr15	80691061	-0.001552	0.3232	0.996	1		87.24
ch.9.1286602F	chr9	93982668	-0.0005234	0.109	0.996	1	AUH	3.04
cg06860177	chr10	122938109	0.001072	0.2234	0.996	1		93.31
cg02942546	chr18	6374457	-0.001062	0.2215	0.996	1	MIR4317	90.53
cg11283642	chr20	40138646	-0.001867	0.3894	0.996	1	CHD6	52.84
cg14095744	chr7	149559426	0.0009837	0.2053	0.996	1	ZNF862	89.42
cg00810717	chr4	90582316	0.001569	0.3275	0.996	1		92.28
cg05231542	chr2	219902901	-0.001646	0.3437	0.996	1	CCDC108	87.13
cg01845013	chr14	80697777	0.001007	0.2102	0.996	1		92.01
cg06495055	chr4	151505192	-0.0006565	0.1371	0.996	1	MAB21L2	94.66
cg20028661	chr7	1113854	0.001282	0.2679	0.996	1	C7orf50	95.35
cg04481320	chr22	23496558	0.004299	0.8983	0.996	1	RAB36	79.4
cg00263370	chr5	96076936	0.0008185	0.171	0.996	1	CAST	94.69
cg18290190	chr17	171257	-0.007618	1.592	0.996	1	RPH3AL	72.67
cg26046773	chr14	23770168	-0.002467	0.5158	0.996	1	PPP1R3E	17.3
cg21996217	chr14	100002555	-0.001469	0.3071	0.996	1	CCDC85C	85.27
cg05194160	chr4	1790437	-0.001956	0.409	0.996	1		55.42
cg21804178	chr20	31174220	-0.001747	0.3656	0.996	1	NOL4L	73.56
cg03229561	chr7	63498186	-0.003204	0.6705	0.996	1		38.06
cg23947450	chr7	900037	-0.001072	0.2244	0.996	1	UNC84A	91.26
cg11139116	chr12	105570158	0.001237	0.259	0.996	1	APPL2	92.88
cg09463264	chr16	75415459	0.001576	0.3303	0.996	1	CFDP1	85.57
cg14483391	chr3	183749227	-0.002677	0.5612	0.996	1	HTR3D	40.48
cg04336222	chr17	71792938	-0.002703	0.5667	0.996	1	LINC00469	78.32
cg22192762	chr12	94542778	0.0005648	0.1184	0.996	1	PLXNC1	4.41
cg22853608	chr20	23437371	-0.00215	0.4508	0.996	1		59.81
cg09143779	chr6	116707933	-0.002825	0.5922	0.996	1	DSE	77.19
cg10209089	chr12	5156468	-0.00161	0.3381	0.996	1		88.61
cg00173785	chr15	64126425	0.0004876	0.1024	0.996	1	HERC1	3.82
cg21192777	chr20	2457682	0.001571	0.33	0.996	1		84.63
cg06253460	chr16	53078441	0.001118	0.2349	0.996	1		91.28
cg10369653	chr3	38679751	-0.002364	0.4966	0.996	1	SCN5A	73.31
cg20226051	chr1	38325399	0.0005013	0.1053	0.996	1	MTF1	3.1
cg12888360	chr5	142732502	-0.005697	1.198	0.996	1	NR3C1	49.66
cg27318570	chr8	109143688	0.001161	0.2444	0.996	1		91.93
cg14017050	chr11	32355899	-0.00127	0.2673	0.996	1		89.62
cg06038944	chr2	181010312	-0.001021	0.215	0.996	1		91.86
cg00237156	chr9	114557446	0.001291	0.2718	0.996	1	C9orf84	93.48
cg09030392	chr17	27189879	0.001149	0.2419	0.996	1	MIR451	91.15
cg12608169	chr17	7656702	-0.0007842	0.1652	0.996	1	RPL29P2	93.77
cg14491482	chr10	121138206	0.0005413	0.1141	0.996	1	GRK5	95.78
cg00114928	chr11	44006277	0.002228	0.4699	0.996	1		29.48
cg15978890	chr2	231615652	-0.00105	0.2214	0.996	1	CAB39	93.95
cg01485247	chr1	78148515	0.0003731	0.0787	0.996	1	ZZZ3	1.66
cg17323480	chr16	68572959	0.0003291	0.06945	0.996	1	ZFP90	2.12
cg20851013	chr10	70920621	-0.001077	0.2272	0.996	1	VPS26A	91.71
cg19910796	chr2	131449749	0.003748	0.7915	0.996	1		67.55
cg07421518	chr14	101832539	-0.002056	0.4343	0.996	1		77.46
cg14137001	chr20	5080262	-0.00101	0.2132	0.996	1		88.78
cg11739480	chr12	51632323	0.0003624	0.07657	0.996	1	DAZAP2	3.02
cg24298311	chr1	158119610	0.003318	0.7009	0.996	1		15.9
cg18477248	chr14	62547992	0.001937	0.4095	0.996	1	SYT16	62
cg02962422	chr2	61451238	-0.0007915	0.1673	0.996	1	USP34	94.43
cg05505711	chr6	30714519	0.002452	0.5184	0.996	1		79.01
cg22478094	chr12	54655026	-0.001539	0.3254	0.996	1	CBX5	84.72
cg10915772	chr7	12610078	0.0007978	0.1688	0.996	1	SCIN	4.03
cg09774610	chr6	89856484	-0.0007047	0.1491	0.996	1	PM20D2	9.69
cg20733500	chr12	89747474	0.0003573	0.07566	0.996	1	DUSP6	2.93
cg18808777	chr6	31431503	-0.003992	0.8454	0.996	1	HCP5	70.13
cg22175494	chr1	219751786	0.003817	0.8087	0.996	1		83.79
cg12226731	chr2	169657751	-0.001239	0.2626	0.996	1	NOSTRIN	85.53
cg23810231	chr10	129848945	-0.002052	0.435	0.996	1	PTPRE	87.92
cg17460445	chr3	46759588	-0.005657	1.2	0.996	1	PRSS50	57.83
cg16339435	chr6	146285414	0.0007285	0.1545	0.996	1	SHPRH	5.45
cg08239588	chr10	45429453	0.001619	0.3435	0.996	1	TMEM72	45.49
cg12801072	chr3	5229809	0.0002821	0.05985	0.996	1	EDEM1	1.05
cg02916173	chr7	47849458	-0.000906	0.1923	0.996	1	PKD1L1	93.08
cg06657841	chr8	13707373	0.001134	0.2408	0.996	1		89.78
cg21126338	chr13	99084698	-0.001038	0.2206	0.996	1	FARP1	90.31
cg00127528	chr20	59853894	0.001826	0.3882	0.996	1	CDH4	67.29
cg03915707	chr2	241987718	-0.001483	0.3155	0.996	1	SNED1	85.1
cg01774503	chr7	42942867	0.001042	0.2219	0.996	1		93.05
cg05323324	chr3	194120023	-0.002756	0.5869	0.996	1	GP5	24.78
cg08381873	chrX	85302542	-0.001811	0.3865	0.996	1	CHM	11.49
cg22664966	chr20	46849901	-0.00106	0.2263	0.996	1		91.58
cg03616755	chr9	87284627	-0.0004614	0.09852	0.996	1	NTRK2	3.64
cg23816910	chr14	57744532	-0.001475	0.315	0.996	1	AP5M1	92.92
cg11629619	chr6	82707337	-0.001456	0.3109	0.996	1		7.81
cg17123010	chr1	94375328	0.0002062	0.04404	0.996	1	GCLM	2.58
cg07019167	chr9	90590427	0.0009805	0.2096	0.996	1	CDK20	93.2
cg15337270	chr15	34021763	-0.001045	0.2236	0.996	1	RYR3	91.39
cg20402783	chr12	54381013	-0.003485	0.7455	0.996	1	HOXC10	12.59
cg05783341	chr11	65643970	0.000773	0.1654	0.996	1		94.29
cg05998901	chr18	42749337	0.0007082	0.1515	0.996	1		94.57
cg15176005	chr1	228122465	-0.001408	0.3014	0.996	1	WNT9A	91.01
cg17508639	chr1	20959617	0.001678	0.3596	0.996	1	PINK1	75.39
cg13197540	chr17	68099752	-0.001012	0.2168	0.996	1	KCNJ16	91.81
cg15411403	chr5	92922043	-0.001924	0.413	0.996	1	NR2F1	22.07
cg06336221	chr6	31936446	-0.0009299	0.1996	0.996	1	SKIV2L	93.08
cg14454577	chr1	117044461	-0.001243	0.2669	0.996	1		88.4
cg03400421	chr10	23460371	-0.001134	0.2435	0.996	1		13.89
cg25398566	chr10	34524386	0.00105	0.2257	0.996	1	PARD3	92.8
cg04201675	chr14	95403054	-0.001628	0.3498	0.996	1		83.81
cg11917181	chr5	14108303	-0.00196	0.4212	0.996	1		85.33
cg03190769	chr2	238382720	0.003008	0.6466	0.996	1		15.26
cg12356155	chr17	7673324	-0.000769	0.1653	0.996	1	DNAH2	93.78
cg06023141	chr1	49938019	-0.003442	0.7399	0.996	1	AGBL4-IT1	89.49
cg10095431	chr2	21007957	0.0007024	0.151	0.996	1	LDAH	95.81
cg24923764	chr1	184681006	0.001732	0.3727	0.996	1	EDEM3	93.44
cg04620298	chr5	175236870	-0.002391	0.5145	0.996	1	CPLX2	78.3
cg02745784	chr2	178970574	0.01433	3.087	0.996	1	PDE11A	74.58
cg06866163	chr6	28557486	0.0004492	0.09682	0.996	1		1.91
cg13752539	chr6	164163437	0.003498	0.7545	0.996	1		93.54
cg06375559	chrX	18690400	0.0008353	0.1803	0.996	1	RS1	92.23
cg10161008	chr11	63766546	0.001734	0.3744	0.996	1	MACROD1	44.71
cg22557090	chr14	83506376	-0.002196	0.4745	0.996	1		93.13
cg26619099	chr11	68973615	0.0008693	0.1879	0.996	1		92.83
cg00304319	chr8	29631462	-0.0008192	0.1771	0.996	1	LOC101929450	2.41
cg03865668	chr2	171717400	-0.001191	0.2575	0.996	1	GAD1	93.73
cg07959890	chr9	129612082	-0.006418	1.389	0.996	1		91.2
cg11951933	chr10	28539542	-0.0006437	0.1393	0.996	1	MPP7	95.19
cg08339208	chr1	115323327	-0.0002747	0.05947	0.996	1	SIKE1	1.78
cg04003907	chr18	46121010	-0.001031	0.2233	0.996	1	CTIF	88.16
cg02815135	chr22	38480157	-0.001121	0.2428	0.996	1	SLC16A8	87.58
cg06438435	chr2	73489732	-0.0009945	0.2155	0.996	1	FBXO41	91.3
cg03441227	chr1	114301296	-0.002167	0.4695	0.996	1	PHTF1	8.89
cg03065419	chr1	231007513	-0.0009507	0.2061	0.996	1		89.93
cg11712775	chr1	38181472	0.001306	0.2831	0.996	1		91.14
cg21380735	chr22	19264021	-0.002246	0.4868	0.996	1	CLTCL1	90.17
cg15921945	chr20	31885434	0.002065	0.4479	0.996	1	BPIFB1	75.68
cg00714406	chr22	46719973	0.001007	0.2186	0.996	1	GTSE1	91.57
cg05885455	chr15	99237572	0.001177	0.2554	0.996	1	IGF1R	93.52
cg17734137	chr20	58647209	-0.0006708	0.1456	0.996	1	C20orf197	94.44
ch.4.3154602F	chr4	173161754	-0.001115	0.2422	0.996	1	GALNTL6	7.14
cg13710297	chr3	55752980	-0.002727	0.5924	0.996	1	ERC2	71.07
cg02059391	chr1	42801016	0.0001415	0.03076	0.996	1	FOXJ3	1.55
cg14700650	chr12	129334902	-0.001733	0.3767	0.996	1		81.15
cg23402755	chr10	7743967	0.0006801	0.1479	0.996	1	ITIH2	94.42
cg01024618	chr5	121478928	0.00115	0.2502	0.996	1	ZNF474	90.49
cg19671201	chr11	64692085	-0.0002126	0.04629	0.996	1	PPP2R5B	2.09
cg17660384	chr11	101918145	0.0001339	0.02916	0.996	1	C11orf70	1.45
cg18719782	chr11	133938586	-0.002176	0.474	0.996	1	JAM3	85.98
cg27383534	chr12	52914297	-0.001887	0.4113	0.996	1	KRT5	86.03
cg14506716	chrX	134566774	-0.001249	0.2724	0.996	1		93.71
cg15099231	chr1	245104572	-0.001471	0.3207	0.996	1		89.64
cg05677446	chr3	183295042	0.00057	0.1243	0.996	1		95.23
cg15726245	chr13	27333506	0.00126	0.2749	0.996	1	GPR12	91.22
cg24754337	chr6	134245535	-0.002873	0.6269	0.996	1		39.73
cg01834027	chr1	29240256	0.0009297	0.2029	0.996	1	EPB41	91.88
cg13669748	chr4	113557830	-0.001124	0.2453	0.996	1	ZGRF1	4.3
cg18856925	chr20	62555227	0.000985	0.215	0.996	1	DNAJC5	92.01
cg06514283	chr16	10126116	0.0007425	0.1621	0.996	1	GRIN2A	93.85
cg15421137	chr5	153372524	-0.01873	4.09	0.996	1	FAM114A2	30.33
cg00670060	chr2	85686083	-0.0009979	0.218	0.996	1		92.92
cg09053907	chr4	75720055	-0.002191	0.4788	0.996	1	BTC	11.19
cg15594404	chr5	157095077	-0.001325	0.2898	0.996	1		90.61
cg05620648	chr12	19308364	0.0008607	0.1884	0.996	1	PLEKHA5	93.08
cg21214746	chr1	205091277	0.0005688	0.1245	0.996	1	RBBP5	1.91
cg02665611	chr19	6334635	-0.0006267	0.1372	0.996	1	ACER1	94.36
cg04865267	chr2	46079621	-0.0007175	0.1571	0.996	1	PRKCE	93.8
cg11428054	chr20	39936713	-0.001022	0.2237	0.996	1		91.53
cg14732540	chr1	92414722	-0.004548	0.9962	0.996	1	BRDT	56.64
cg05649498	chr16	23475322	0.000908	0.1989	0.996	1	GGA2	93.92
cg20018618	chr6	157819496	0.001287	0.2822	0.996	1	ZDHHC14	84.04
cg09961177	chr2	210597871	-0.0009382	0.2058	0.996	1	MAP2	92.91
cg00714416	chr14	72016879	-0.001827	0.4008	0.996	1	SIPA1L1	86.15
cg13250656	chr9	94503156	-0.001756	0.3852	0.996	1	ROR2	74.73
cg08759899	chr5	101831271	0.0004803	0.1054	0.996	1	SLCO6A1	95.5
cg21803548	chr3	144483077	-0.001672	0.3668	0.996	1		86.51
cg09440862	chr9	87284639	0.000384	0.08429	0.996	1	NTRK2	3.24
cg22952287	chrX	103268599	0.002452	0.5387	0.996	1	H2BFWT	76.92
cg24935841	chr1	11718459	0.001219	0.2679	0.996	1	FBXO44	89.4
cg10736404	chr2	62115920	0.0003567	0.07835	0.996	1	CCT4	2.98
cg09030705	chr6	56558126	0.0009009	0.1979	0.996	1	RNU6-71P	94.33
cg07827717	chr6	31602599	-0.001413	0.3106	0.996	1	BAT2	73
cg08686092	chr22	42078567	0.003075	0.6759	0.996	1	NHP2L1	47.07
cg14157244	chr2	170655474	-0.0005277	0.116	0.996	1	SSB	3.4
cg18079127	chr19	36087922	0.001449	0.3186	0.996	1	LOC102723617	89.32
cg07265873	chr6	30851940	0.0003053	0.06716	0.996	1	DDR1	3.27
cg05278500	chr14	48096021	-0.0004351	0.09573	0.996	1	MDGA2	96.66
cg19846193	chr1	92352084	0.0006595	0.1451	0.996	1	TGFBR3	2.98
cg02919615	chr19	1295656	-0.002423	0.5333	0.996	1	EFNA2	3.99
cg26186507	chr6	34070271	0.001342	0.2955	0.996	1	GRM4	84.69
cg06961771	chr16	80729230	0.002116	0.4662	0.996	1	CDYL2	88.15
cg04531704	chr6	27125388	0.001133	0.2495	0.996	1		6.57
cg11406870	chr12	132060321	0.001083	0.2387	0.996	1		90.49
cg04197554	chr8	21866700	0.0007448	0.1643	0.996	1		94.67
cg13502080	chr2	98350302	-0.001951	0.4304	0.996	1	ZAP70	66.22
cg08986767	chr7	92747308	0.0004658	0.1027	0.996	1	SAMD9	3.18
cg02860797	chr3	9791144	-0.001287	0.284	0.996	1	OGG1	28.52
cg00079898	chr11	5801244	0.005408	1.193	0.996	1	OR52N5	91.39
cg06677753	chr17	21156729	-0.0002963	0.0654	0.996	1	NATD1	1.38
cg23252848	chr1	43147787	0.0002955	0.06525	0.996	1	YBX1	1.67
cg23666856	chr2	3200801	0.000733	0.1619	0.996	1	TSSC1	94.35
cg07338099	chr13	113842383	0.000449	0.09918	0.996	1	PCID2	95.39
cg11517413	chr14	75830344	-0.0009069	0.2003	0.996	1		92
cg17164093	chr8	41393714	-0.0005208	0.1151	0.996	1	GINS4	95.38
cg12048816	chr1	216188642	0.000949	0.2097	0.996	1	USH2A	92.52
cg00706450	chr4	155483779	0.001424	0.3148	0.996	1	FGB	89.43
cg01115938	chr8	87524895	0.002226	0.4921	0.996	1		77.52
cg04908669	chr2	105320055	-0.001812	0.4006	0.996	1		89.65
cg13653173	chr6	32844669	-0.0007003	0.155	0.996	1	PPP1R2P1	94.95
cg22243260	chr3	126946036	0.009385	2.077	0.996	1		55.2
cg08767112	chr10	247655	-0.003717	0.8228	0.996	1	ZMYND11	93.66
cg19158982	chr14	96043928	-0.001925	0.4265	0.996	1		75.72
cg23285061	chr6	5278532	0.0009552	0.2116	0.996	1	FARS2	93.39
cg05936471	chr4	1615982	-0.001163	0.2577	0.996	1		88.62
cg18119166	chr8	141646326	0.0003484	0.07728	0.996	1	EIF2C2	2.99
cg27127276	chr10	45685199	-0.0008461	0.1877	0.996	1		93.46
cg09918713	chr16	29832663	0.002384	0.5288	0.996	1	PAGR1	83.25
cg10194025	chr14	32777367	-0.001023	0.2269	0.996	1		92.02
cg12081030	chr2	68608847	-0.001716	0.3808	0.996	1	PLEK	80.49
cg00418743	chr6	43544011	-0.0002899	0.06435	0.996	1	XPO5	3.53
cg19953129	chr1	21583337	0.0009193	0.2041	0.996	1	ECE1	93.85
cg22933646	chr11	62342512	0.001218	0.2706	0.996	1	EEF1G	12.59
cg02525435	chr16	88977768	0.002507	0.5571	0.996	1	CBFA2T3	65.38
cg08007405	chr15	64331811	0.0008673	0.1928	0.996	1	DAPK2	93.45
cg09367185	chr19	38708488	-0.0004743	0.1054	0.996	1	DPF1	97.1
cg18475729	chr7	73920191	0.001123	0.2498	0.996	1	GTF2IRD1	89.43
cg25232660	chr1	92951909	-0.0005212	0.1159	0.996	1	GFI1	3.82
cg13205561	chr1	229663025	-0.0008485	0.1888	0.996	1	ABCB10	93.57
cg16920123	chr9	139839363	-0.0001594	0.03547	0.996	1	C8G	1.88
cg02485345	chr1	16061554	-0.0007181	0.1599	0.996	1	SLC25A34	94.74
cg03366858	chr1	53742322	0.0005024	0.1119	0.996	1	LRP8	96.66
cg07455496	chr8	81695750	0.001681	0.3748	0.996	1	ZNF704	89.89
cg07794639	chr1	19662893	0.0007663	0.1709	0.996	1		93.26
cg14486641	chrX	122482648	0.001187	0.2649	0.996	1	GRIA3	90.85
cg15945942	chr1	160230553	0.002712	0.6054	0.996	1	DCAF8	88.83
cg11314602	chr20	10573749	0.002185	0.4876	0.996	1	SLX4IP	76.94
cg26857803	chrX	146993447	0.00101	0.2255	0.996	1	FMR1	19.81
cg07696707	chr19	765740	-0.0008967	0.2002	0.996	1		92.61
cg15253892	chr6	151308594	0.001709	0.3816	0.996	1	MTHFD1L	80.1
cg22201588	chr19	11533499	0.0001705	0.03809	0.996	1	CCDC151	1.72
cg02489143	chr3	97694462	-0.002093	0.4676	0.996	1		89.46
cg11007542	chr17	8023687	-0.001342	0.2999	0.996	1	ALOXE3	7.89
cg06167858	chr5	35090826	-0.001133	0.2536	0.996	1	PRLR	89.22
cg14123436	chr9	98544579	-0.0006974	0.1561	0.996	1		94.07
cg01410476	chr14	27286128	0.00271	0.6068	0.996	1	LOC102724890	76.1
cg06420487	chr17	61919686	-0.0009429	0.2111	0.996	1	SMARCD2	4.69
cg18185672	chr2	236832635	0.000787	0.1764	0.996	1	AGAP1	93.76
cg22182975	chr6	167571172	-0.0008884	0.1994	0.996	1	GPR31	91.18
cg01084635	chr7	1975411	0.001205	0.2704	0.996	1	MAD1L1	87.05
cg00179559	chrX	128249483	0.003305	0.7419	0.996	1		70.7
cg17757575	chr17	34068891	0.001737	0.3901	0.996	1	RASL10B	48.09
cg19881433	chr7	24922755	-0.001854	0.4166	0.996	1	OSBPL3	55.61
cg22024172	chr8	56691929	-0.0007805	0.1754	0.996	1	TGS1	93.69
cg10364630	chr19	36132567	0.0007641	0.1718	0.996	1	ETV2	5.03
cg05835635	chr12	121593365	-0.001887	0.4244	0.996	1	P2RX7	83.17
cg24655363	chr21	45972805	0.001592	0.3582	0.996	1	KRTAP10-2	76.89
cg23081284	chr10	468670	-0.001408	0.3169	0.996	1	DIP2C	90.49
cg16732046	chr12	99040195	-0.001107	0.2492	0.996	1	IKBIP	6.24
cg05281436	chr21	46153081	0.001634	0.368	0.996	1		84.26
cg06291141	chr6	155606374	0.000679	0.1529	0.996	1	TFB1M	94.57
cg08807414	chr16	85608505	0.0009994	0.2251	0.996	1		88.82
cg02107269	chr1	27248138	-0.000137	0.03087	0.996	1	NUDC	1.18
cg14921939	chr20	43935460	-0.003527	0.7946	0.996	1	MATN4	20.57
cg14931486	chr11	118892305	-0.002655	0.5984	0.996	1	TRAPPC4	80.55
cg18326719	chr7	114584129	0.0009653	0.2178	0.996	1	MDFIC	93.34
cg25926652	chr2	201810588	-0.001778	0.4015	0.996	1	ORC2L	87.72
cg25299666	chr22	28839093	0.0002643	0.05973	0.996	1	TTC28	2.39
cg23845077	chr12	1549121	-0.001943	0.4391	0.996	1	ERC1	84.7
cg00429476	chr11	95520131	-0.0008203	0.1854	0.996	1	FAM76B	94.91
cg04062468	chr7	32719333	0.002391	0.5404	0.996	1		88.48
cg18639436	chr3	185783611	-0.0007724	0.1747	0.996	1	ETV5	93.56
cg04474277	chr7	134376946	-0.003287	0.7438	0.996	1		23.28
cg01060419	chr3	42121982	-0.00124	0.2807	0.996	1		91.46
cg10115075	chr16	46461709	0.002479	0.5612	0.996	1		84.36
cg14980449	chr10	1710239	-0.001718	0.389	0.996	1	ADARB2	89.98
cg00308491	chr5	88542463	0.001992	0.4513	0.996	1		89.31
cg17527814	chr6	32135061	-0.001089	0.247	0.996	1	EGFL8	93.19
cg13514178	chr19	4689839	-0.001069	0.2426	0.996	1	DPP9	89.86
cg13516513	chr16	68670061	0.001536	0.3485	0.996	1		88.66
cg24957710	chr9	99520538	0.0006379	0.1448	0.996	1	ZNF510	94.63
cg27194187	chr20	44600827	0.0002285	0.05185	0.996	1	ZNF335	2.47
cg14918299	chr18	77293286	-0.0008509	0.1931	0.996	1		92.7
cg27192620	chr1	32169785	0.0003853	0.08747	0.996	1	COL16A1	4.04
cg22382058	chr19	3841025	0.0007948	0.1805	0.996	1	ZFR2	93.64
cg06482498	chr6	31802029	-0.004138	0.9406	0.996	1	C6orf48	79.73
cg18235255	chr4	81950160	-0.001065	0.2422	0.996	1		91.81
cg19381193	chr12	57621903	0.0006418	0.1459	0.996	1	SHMT2	93.74
cg10714547	chr20	4231156	0.002305	0.5243	0.996	1	ADRA1D	66.85
cg13082038	chr1	230827259	-0.0006834	0.1554	0.996	1	COG2	94.53
cg16334076	chr16	67517860	-0.001663	0.3783	0.996	1	AGRP	82.5
cg15198098	chr7	7721085	-0.001357	0.3089	0.996	1	RPA3	90.99
cg25651118	chr5	126412432	0.001077	0.2452	0.996	1		85.65
cg14088564	chrX	130027738	-0.001919	0.4368	0.996	1	ENOX2	81.74
cg19299566	chr6	37717210	0.000621	0.1414	0.997	1		94.54
cg07831351	chr20	3229402	0.0001507	0.03435	0.997	1		1.27
cg12452244	chr1	51870304	0.0005732	0.1307	0.997	1	EPS15	94.84
cg12594793	chr20	57092600	-0.001381	0.3151	0.997	1		92.05
cg23078294	chr1	114355137	0.0005699	0.1301	0.997	1	RSBN1	4.11
cg09717359	chr6	44672554	0.001104	0.2521	0.997	1		91.98
cg07725313	chr3	49137836	0.0007718	0.1763	0.997	1	MIR6890	93.44
cg01028796	chr9	95525261	0.001973	0.451	0.997	1	BICD2	86.64
cg18959198	chr7	129172267	-0.004856	1.11	0.997	1		90.3
cg08878368	chr16	51183363	0.001371	0.3137	0.997	1	SALL1	9.49
cg05382123	chr1	34632585	-0.0007752	0.1775	0.997	1	C1orf94	8.37
cg24056685	chr15	41409076	0.0009075	0.2078	0.997	1	INO80	4.76
cg00454745	chr15	91465425	0.000608	0.1392	0.997	1	MAN2A2	94.27
cg23236959	chr12	42977926	0.001144	0.2621	0.997	1	PRICKLE1	90.14
cg22061636	chr14	59585637	0.00191	0.4375	0.997	1		82.44
cg05119686	chr10	31967157	-0.001134	0.26	0.997	1		85.98
cg12820946	chr3	52029954	0.0005077	0.1164	0.997	1	RPL29	2.65
cg14037397	chr6	775503	0.002119	0.4859	0.997	1		88.23
cg24143221	chr6	31780526	0.001537	0.3525	0.997	1	HSPA1L	85.93
cg27482129	chr2	228713309	0.0008357	0.1918	0.997	1		93.54
cg11248114	chr20	60416881	0.002061	0.4729	0.997	1	CDH4	54.07
cg19007570	chr2	440188	-0.0004333	0.09951	0.997	1		95.35
cg11026220	chr19	2857280	-0.002017	0.4633	0.997	1	ZNF555	87.09
cg20181692	chr7	57924074	0.001246	0.2864	0.997	1		87.83
cg00240828	chr14	54692574	0.0006994	0.1609	0.997	1		94.9
cg05717061	chr17	26637432	-0.000729	0.1678	0.997	1		93.28
cg02792136	chr10	590541	0.00198	0.4559	0.997	1	DIP2C	89.93
cg18758922	chr22	37099785	0.000816	0.1879	0.997	1	CACNG2	6.21
cg01644723	chr8	146228246	-0.0006302	0.1452	0.997	1	ZNF252	2.25
cg23988801	chr5	3768181	0.0007912	0.1823	0.997	1		96.59
cg05749855	chr16	89472771	0.001211	0.279	0.997	1	ANKRD11	98.07
cg04917446	chr17	46699073	0.004671	1.077	0.997	1	HOXB9	77.78
cg17723206	chr10	118931160	-0.01927	4.445	0.997	1		59.02
cg25505531	chr14	77553205	0.0005176	0.1194	0.997	1		95.05
cg00646179	chr14	75620233	0.002509	0.5791	0.997	1	TMED10	64.21
cg01901274	chr8	28474361	0.0018	0.4154	0.997	1		77.59
cg19733736	chr12	56115029	0.00246	0.5683	0.997	1	RDH5	68.31
cg03253555	chr5	154222942	-0.0007613	0.1759	0.997	1	FAXDC2	94.09
cg04232541	chr6	144384895	0.001241	0.2869	0.997	1	PLAGL1	4.14
cg23406352	chr17	747018	-0.001255	0.2903	0.997	1	NXN	78.3
cg26971455	chr11	12204872	-0.00203	0.4699	0.997	1	MICAL2	45.32
cg03555201	chr1	153327578	0.001122	0.2596	0.997	1		88.57
cg05522408	chr3	114598717	-0.00107	0.2478	0.997	1	ZBTB20	93.43
cg04887328	chr17	16945603	0.0006197	0.1435	0.997	1	MPRIP	2.91
cg14291442	chr10	80123616	0.001079	0.2499	0.997	1		91.04
cg21409661	chr16	28900193	-0.0009844	0.228	0.997	1	ATP2A1	90.96
cg02420180	chr1	153521659	-0.001889	0.4375	0.997	1	LOC101928034	69.54
cg05181212	chr4	87230737	-0.001146	0.2657	0.997	1	MAPK10	89.77
cg26689008	chr14	78601362	-0.001962	0.4552	0.997	1		83.83
cg05587853	chr3	135914748	-0.001087	0.2523	0.997	1	MSL2	8.03
cg25461965	chr3	121375409	0.000663	0.1539	0.997	1	HCLS1	93.85
cg20123637	chr3	133467435	0.001072	0.2489	0.997	1	TF	89.97
cg02866033	chr13	49528555	0.0006158	0.1431	0.997	1		94.44
cg10369585	chr6	32122509	0.0005042	0.1171	0.997	1	PPT2	3.54
cg23814883	chr6	30156892	-0.0004692	0.109	0.997	1	TRIM26	95.29
cg09698289	chr7	73735475	0.001424	0.3307	0.997	1	CLIP2	91.39
cg04312965	chrX	119250510	0.000634	0.1473	0.997	1	RHOXF1	93.89
cg13457522	chr9	99615182	0.000657	0.1527	0.997	1	ZNF782	94.62
cg20552852	chrX	69241438	0.001589	0.3693	0.997	1	MIR676	91.19
cg20204476	chr10	114187139	-0.0005725	0.1331	0.997	1	ACSL5	95.27
cg26644170	chr5	121495831	0.001217	0.2831	0.997	1	LOC100505841	87.07
cg06989739	chr1	235709461	-0.0008495	0.1977	0.997	1		91.15
cg24526843	chr6	32081263	-0.001112	0.2588	0.997	1		85.84
cg10800833	chr4	57521657	0.0008713	0.2029	0.997	1	HOPX	6.85
cg01354137	chr1	2359459	0.001041	0.2424	0.997	1		91.46
cg14696064	chr3	123010055	-0.0008584	0.2001	0.997	1	ADCY5	93.1
cg10954484	chr10	88121386	0.0007271	0.1695	0.997	1	GRID1	93.55
cg25965567	chr2	187463598	-0.0009944	0.2318	0.997	1	ITGAV	90.69
cg03797628	chr1	151103211	-0.0007983	0.1863	0.997	1		94.11
cg07143898	chr10	98945300	0.0004183	0.09772	0.997	1	SLIT1	3.33
cg23058447	chr7	16437447	0.0007345	0.1716	0.997	1	ISPD	93.96
cg02327189	chr7	57830004	0.005229	1.222	0.997	1		47.28
cg20677516	chr1	202781057	0.001433	0.3349	0.997	1		61.37
cg14209800	chr2	26223522	-0.0009202	0.2153	0.997	1		88.05
cg20584157	chr3	64149428	0.001212	0.2838	0.997	1	PRICKLE2	90.12
cg18663839	chr1	192917420	0.0006238	0.1461	0.997	1	LINC01032	94.45
cg05281894	chr1	13910698	-0.000298	0.0698	0.997	1	PDPN	2.61
cg18204358	chr20	49158246	0.002073	0.4858	0.997	1	PTPN1	22.68
cg17445140	chr1	1462956	-0.0007888	0.1849	0.997	1	ATAD3A	94.06
cg05293299	chr3	29374128	0.002817	0.6604	0.997	1	RBMS3	83.35
cg12284870	chr17	78822431	-0.001115	0.2616	0.997	1	RPTOR	87.67
cg09385650	chr16	88018033	-0.0009954	0.2336	0.997	1	BANP	82.95
cg11504012	chr6	145491751	-0.001391	0.3269	0.997	1		83.82
cg22556795	chr17	79965124	-0.001209	0.2851	0.997	1	ASPSCR1	84.5
cg02906047	chr10	135170646	-0.001605	0.3785	0.997	1	FUOM	32.14
cg03892714	chr5	171765984	0.0008129	0.1918	0.997	1	SH3PXD2B	93.03
cg11263617	chr8	144852778	0.002004	0.4732	0.997	1		25.53
cg03993934	chrX	101411275	-0.001883	0.4448	0.997	1	BEX5	15.67
cg08430074	chr2	169642831	-0.001032	0.244	0.997	1	NOSTRIN	90.57
cg21592438	chr3	98216965	-0.001005	0.2376	0.997	1	OR5K2	89.91
cg08663825	chr8	134666941	0.00111	0.2626	0.997	1		10.58
cg06114485	chr6	57498274	-0.001484	0.351	0.997	1	PRIM2	79.98
cg22881551	chr11	133848816	-0.001033	0.2443	0.997	1		84.31
cg08713858	chr16	67035388	0.001886	0.4461	0.997	1	CES8	70.47
cg22855274	chr2	64485830	-0.0005776	0.1367	0.997	1		94.82
cg12470768	chr5	17225041	-0.002235	0.529	0.997	1	BASP1	62.57
cg13894784	chr11	618953	-0.002381	0.5639	0.997	1	MUPCDH	94.29
cg11354643	chr2	189161106	-0.002853	0.6756	0.997	1	MIR561	85.02
cg10921694	chrX	105283909	0.002289	0.5421	0.997	1	SERPINA7	67.6
cg23599820	chr17	73456199	-0.001721	0.4082	0.997	1	KIAA0195	42.59
cg11168112	chr3	42638459	0.0006179	0.1466	0.997	1		94.45
cg24036333	chr20	33855747	0.0008601	0.2041	0.997	1	MMP24	92.26
cg08990162	chr7	75465480	-0.001024	0.2431	0.997	1		85.56
cg00708603	chr2	16463534	0.001199	0.2846	0.997	1		78.7
cg00390450	chr3	126472297	-0.0009779	0.2321	0.997	1	CHCHD6	89.73
cg07518989	chr3	26752706	0.001487	0.3531	0.997	1		83.24
cg04336610	chr7	131310169	-0.00106	0.2516	0.997	1		91.81
cg08641018	chr18	43250369	0.001384	0.3287	0.997	1	SLC14A2	5.99
cg27212156	chr1	174843548	-0.002668	0.6336	0.997	1	RABGAP1L	48.16
cg22171820	chr17	13481	-0.002211	0.5254	0.997	1	DOC2B	80.82
cg19232689	chr10	35625977	-0.0003596	0.08546	0.997	1	CCNY	1.62
cg01860947	chr19	15442741	0.0005145	0.1223	0.997	1		4.43
cg20231981	chr6	49991167	0.001769	0.4205	0.997	1	DEFB110	89.4
cg18780284	chr1	153004322	-0.001345	0.3198	0.997	1	SPRR1B	81.2
cg19370955	chr11	33653060	-0.001239	0.2947	0.997	1	KIAA1549L	85.14
cg09924241	chr8	54720431	-0.001439	0.3421	0.997	1	ATP6V1H	91.54
cg13932122	chr9	138192282	0.001302	0.3097	0.997	1		88.31
cg11869281	chr17	3851110	-0.000742	0.1765	0.997	1	ATP2A3	92.69
cg24274965	chr7	84295227	0.00152	0.3615	0.997	1		89.59
cg23709117	chr6	108882119	0.0002094	0.04982	0.997	1	FOXO3	1.55
cg25491321	chr5	41072899	-0.001674	0.3982	0.997	1	MROH2B	89.86
cg17358924	chr12	6383966	-0.001525	0.3628	0.997	1		69.83
cg21714171	chr5	90577325	0.001563	0.3727	0.997	1		76.84
cg11280087	chr5	128255842	-0.001503	0.3585	0.997	1		92.85
cg08829581	chr8	54309650	-0.001045	0.2493	0.997	1		88.99
cg03947949	chr14	62608151	0.001013	0.2416	0.997	1	LINC00644	92.13
cg07204084	chr5	132269973	-0.0005125	0.1223	0.997	1	AFF4	95.8
cg09856869	chr1	33286822	-0.001849	0.4415	0.997	1	S100PBP	64.08
cg00876513	chr5	180620183	-0.0006932	0.1655	0.997	1	LOC102577426	93.81
cg27601809	chr11	72091020	-0.0011	0.2627	0.997	1	CLPB	90.26
cg23826570	chr12	92683924	0.001142	0.2727	0.997	1		89.93
cg10133904	chr10	102756797	0.001981	0.4733	0.997	1	LZTS2	12.71
cg11918751	chr1	197235851	0.0006595	0.1576	0.997	1	CRB1	94.32
cg02079761	chr2	110379643	0.0006619	0.1582	0.997	1		93.67
cg16276209	chr17	79114625	0.002534	0.6059	0.997	1	AATK	94
cg01864728	chr12	103421781	-0.001827	0.4374	0.997	1		79.28
cg23003117	chr6	31466177	-0.0009127	0.2186	0.997	1	MICB	5.08
cg22568660	chr22	23318267	0.0008586	0.2057	0.997	1		93.27
cg19707654	chr20	48330543	-0.0001571	0.03763	0.997	1	B4GALT5	1.92
cg02070906	chr5	158869634	0.0007931	0.1901	0.997	1		92.84
cg01082342	chr12	119438529	-0.001393	0.3339	0.997	1	SRRM4	76.21
cg08934208	chr7	105731689	0.0007253	0.1739	0.997	1	SYPL1	93.97
cg16058145	chr2	241737585	0.001003	0.2405	0.997	1	KIF1A	92.23
cg13271663	chr15	70387303	0.002763	0.6626	0.997	1	TLE3	33.59
cg10712116	chr17	74723362	-0.0004473	0.1073	0.997	1	C17orf95	3.93
cg14962025	chr11	80492393	-0.001179	0.2828	0.997	1		92.32
cg23087944	chr17	7757148	0.001089	0.2614	0.997	1	KDM6B	92.5
cg06559839	chr10	73133003	-0.002192	0.5262	0.997	1		45.97
cg03873565	chr16	47333051	0.0007915	0.1901	0.997	1	ITFG1	92.62
cg06120122	chr11	22201921	0.001282	0.3078	0.997	1		90.41
cg18184687	chr20	55694806	-0.001148	0.2757	0.997	1		85.11
cg00740088	chr18	19745316	0.0004898	0.1177	0.997	1		4.25
cg17866778	chr6	26233442	-0.00426	1.024	0.997	1		18.42
cg22496173	chr1	64059349	0.0001277	0.03071	0.997	1	PGM1	1.85
cg19996026	chr10	69455804	-0.003282	0.7891	0.997	1	CTNNA3	78.03
cg08843859	chr1	184566345	0.001242	0.2985	0.997	1	C1orf21	91.02
cg00884093	chr22	46932648	-0.0001487	0.03576	0.997	1	CELSR1	1.4
cg01582776	chr12	49957084	0.0008655	0.2081	0.997	1	MCRS1	92.53
cg09942364	chr1	114695252	-0.0006127	0.1474	0.997	1	SYT6	3.11
cg23706489	chr3	42160226	-0.0008342	0.2008	0.997	1	TRAK1	92.92
cg13564595	chr4	7069733	-0.0003569	0.08591	0.997	1	GRPEL1	3.17
cg04023226	chr17	74535028	-0.001245	0.2998	0.997	1	CYGB	87.04
cg19520452	chr1	59369156	-0.001311	0.3156	0.997	1		17.44
cg22178121	chr4	25022049	0.004062	0.9781	0.997	1	LGI2	63.28
cg10887688	chr9	128508080	0.002275	0.5477	0.997	1	LOC51145	19.38
cg16812757	chr2	203221012	-0.0009903	0.2385	0.997	1		91.52
cg16878144	chr18	13641473	-0.00111	0.2675	0.997	1	LDLRAD4	24.52
cg11417565	chr4	186256946	-0.0005548	0.1337	0.997	1	SNX25	94.55
cg01037823	chr16	2879998	-0.00297	0.7158	0.997	1	ZG16B	45.71
cg26548077	chr7	134866975	0.001193	0.2875	0.997	1		86.06
cg04219613	chr7	51383661	0.001693	0.4084	0.997	1	COBL	3.64
cg13002222	chr3	103532469	0.002192	0.5286	0.997	1		78.6
cg23887506	chr6	111068354	0.0006057	0.1461	0.997	1	CDK19	94.7
cg14609304	chr7	45145245	0.0007505	0.1811	0.997	1	TBRG4	94.01
cg16055410	chr6	31146124	0.0008825	0.213	0.997	1	PSORS1C3	91.34
cg20935556	chr17	37355193	-0.0008224	0.1985	0.997	1	CACNB1	92.14
cg03289591	chr2	85661927	-0.001657	0.3999	0.997	1	SH2D6	32.79
cg26990273	chr11	75748776	-0.0008052	0.1944	0.997	1	UVRAG	93.39
cg27658249	chr3	72211714	0.0006327	0.1528	0.997	1	LINC00870	95.42
cg21241367	chr13	43702964	-0.001562	0.3772	0.997	1	LINC00400	88.34
cg15521264	chr20	44832070	0.001157	0.2796	0.997	1	CDH22	71.78
cg04341544	chr16	87916394	-0.001584	0.3829	0.997	1		91.93
cg06565548	chr13	32869900	-0.0007927	0.1916	0.997	1	FRY	92.84
cg04966690	chr15	67034539	-0.0008417	0.2035	0.997	1	SMAD6	91.63
cg24552391	chr4	26378028	-0.001449	0.3506	0.997	1	RBPJ	86.25
cg09956718	chr2	210692602	0.001119	0.271	0.997	1	UNC80	92.42
cg09513380	chr13	100622253	-0.001749	0.4236	0.997	1	ZIC5	6.62
cg20335672	chr13	102572300	-0.0006903	0.1672	0.997	1	FGF14	4.9
cg08506874	chr19	459731	0.002971	0.7199	0.997	1	SHC2	38.6
cg16320788	chr8	73794096	0.005663	1.373	0.997	1	KCNB2	62.89
cg03735916	chr2	200715285	0.001148	0.2784	0.997	1		8.43
cg23889610	chr1	183757371	-0.0007442	0.1805	0.997	1	RGL1	93.67
cg21183011	chr22	21128117	0.0008934	0.2167	0.997	1	SERPIND1	90.63
cg01080099	chr11	130416950	-0.0009414	0.2283	0.997	1		88.52
cg01328190	chr16	14529714	-0.0006979	0.1694	0.997	1	PARN	93.64
cg27344602	chr3	13228077	-0.0005906	0.1434	0.997	1		94.57
cg18327061	chr8	62200380	0.001515	0.3679	0.997	1	CLVS1	12.29
cg01533425	chr19	8150330	-0.001834	0.4456	0.997	1	FBN3	79.73
cg07800806	chr22	24059925	0.001306	0.3173	0.997	1	LOC91316	80.29
cg01523845	chr16	73213977	0.001096	0.2664	0.997	1		86.86
cg04027612	chr20	34022351	0.001091	0.2653	0.997	1	GDF5	84.93
cg20663852	chr20	50312386	0.001002	0.2438	0.997	1	ATP9A	7.42
cg13103485	chr7	94536651	0.00142	0.3453	0.997	1	PPP1R9A	78.33
cg05588396	chr2	73007743	-0.002343	0.5706	0.997	1	EXOC6B	15.76
cg06791811	chr1	55733286	0.000964	0.2347	0.997	1		94.56
cg14607660	chr9	36738765	0.002312	0.563	0.997	1		69.89
cg02421383	chr8	101442975	-0.00135	0.329	0.997	1		23.66
cg09950370	chr8	21609373	0.0005913	0.144	0.997	1	GFRA2	94.61
cg21293664	chr21	35735469	0.0008006	0.1953	0.997	1	KCNE2	92.48
cg14434149	chr11	107578665	0.002553	0.6229	0.997	1	SLN	38.76
cg02679815	chr9	138261981	-0.0009046	0.2207	0.997	1		94.13
cg26690525	chr2	98275676	0.0006068	0.1481	0.997	1	ACTR1B	94.41
cg01449504	chr11	60637361	0.000916	0.2237	0.997	1	ZP1	92.39
cg15946856	chr13	61753592	-0.001732	0.4229	0.997	1		81.3
cg26145333	chr11	118958741	-0.001683	0.4113	0.997	1	HMBS	72.67
cg12374345	chr13	109565780	0.00255	0.6232	0.997	1	MYO16	91.76
cg00294831	chr13	36909341	-0.0006569	0.1606	0.997	1	SPG20	94.27
cg13147461	chr14	100820846	-0.001544	0.3774	0.997	1	WARS	88.06
cg27575163	chr1	28749595	-0.0005582	0.1365	0.997	1	PHACTR4	93.68
cg17060552	chr1	22201770	-0.0009946	0.2434	0.997	1	HSPG2	89.95
cg02204678	chr8	82106002	0.002041	0.4994	0.997	1		70.8
cg05324501	chr9	73090414	0.001009	0.2471	0.997	1		90.39
cg11867516	chr14	23540584	-0.0006723	0.1647	0.997	1	ACIN1	11.99
cg17740645	chr17	37894413	0.001508	0.3695	0.997	1	GRB7	17.97
cg04180046	chr7	45002736	-0.003076	0.7537	0.997	1	MYO1G	51.29
cg20644745	chr4	74519591	-0.0005449	0.1336	0.997	1		4.06
cg14657245	chr10	115943390	-0.0006487	0.1591	0.997	1	TDRD1	94.63
cg00997604	chr8	43146894	0.00223	0.5469	0.997	1	POTEA	47.98
cg11940876	chr19	54694407	-0.0004671	0.1145	0.997	1	TSEN34	4.03
cg10969343	chr2	144565650	0.0007012	0.172	0.997	1		94.26
cg01488651	chr17	28620595	0.0013	0.3188	0.997	1	BLMH	80.42
cg25805321	chr2	67468028	-0.002185	0.5366	0.997	1	LOC101927661	81.19
cg19319417	chr4	18025757	-0.0006992	0.1718	0.997	1		93.82
cg14179527	chr5	172280876	-0.002019	0.496	0.997	1	ERGIC1	59.47
cg21331770	chr6	13761160	-0.0007426	0.1825	0.997	1		93.17
cg12688268	chr18	74810658	0.003023	0.7433	0.997	1	MBP	35.86
cg04004201	chr4	152839417	0.0009688	0.2383	0.997	1		92.42
cg27427522	chr6	136182244	0.001514	0.3726	0.997	1	PDE7B	90.24
cg22783052	chr5	173316348	0.001012	0.2491	0.997	1	CPEB4	95.58
cg06269415	chr5	112602827	-0.002044	0.5033	0.997	1	MCC	52.23
cg26489029	chr18	10010855	0.001337	0.3294	0.997	1		74.32
cg04195466	chr3	97377469	-0.0007313	0.1803	0.997	1	EPHA6	93.58
cg10282961	chr7	75155364	-0.001186	0.2926	0.997	1	PMS2P3	84.92
cg15150772	chr1	223930829	-0.002148	0.5299	0.997	1	CAPN2	89.31
cg17739400	chr7	24855509	0.001287	0.3176	0.997	1	OSBPL3	89.28
cg23059375	chr11	74695442	0.0005979	0.1476	0.997	1		94.71
cg08198488	chr15	63333792	0.006723	1.66	0.997	1	TPM1	64.89
cg25929207	chr13	111141830	-0.0007979	0.197	0.997	1	COL4A2	92.14
cg05142765	chr14	95234822	-0.0004871	0.1203	0.997	1	GSC	3.96
cg01429859	chr1	16163775	0.001136	0.2807	0.997	1	FLJ37453	5.09
cg07167507	chr6	166583422	0.001403	0.3467	0.997	1	T	12.06
cg09768034	chr16	27537620	-0.0009208	0.2275	0.997	1	GTF3C1	90.08
cg11299190	chr6	157154499	0.0005242	0.1297	0.997	1	ARID1B	94.72
cg15592062	chr6	167189543	-0.004415	1.092	0.997	1	RPS6KA2	28.79
cg23587257	chr6	76592549	0.001258	0.3113	0.997	1	MYO6	91.85
cg11147418	chr9	14025021	-0.001133	0.2805	0.997	1		88.2
cg21518268	chr8	81124468	-0.001483	0.3671	0.997	1		70.27
cg18865685	chr1	177001903	-0.005776	1.431	0.997	1	ASTN1	69.23
cg18809151	chr15	41694502	-0.0004698	0.1164	0.997	1	NDUFAF1	2.96
cg13314434	chr2	239136349	0.003166	0.7843	0.997	1	LOC151174	74.84
cg16894809	chr1	213001361	-0.0005619	0.1392	0.997	1		94.75
cg21158528	chr1	211501629	0.001278	0.3167	0.997	1	TRAF5	87.11
cg03822902	chr5	148780284	-0.001236	0.3064	0.997	1		82.44
cg25231907	chr11	57298543	-0.0001859	0.04607	0.997	1	TIMM10	2.26
cg18470239	chr20	33813236	-0.001289	0.3196	0.997	1	MMP24	24.99
cg15539318	chr5	87345279	0.0009145	0.2268	0.997	1		93.32
cg15529551	chr14	61283164	-0.0008827	0.2189	0.997	1	MNAT1	94.27
cg00180225	chr12	104601597	-0.0007206	0.1789	0.997	1		91.91
cg16728210	chr8	49284027	-0.001129	0.2804	0.997	1		88.11
cg10297426	chr13	53314813	-0.0007003	0.1739	0.997	1	LECT1	92.85
cg04343888	chr5	33121039	-0.0006177	0.1535	0.997	1		94.24
cg03198269	chr12	108028454	-0.0009046	0.2249	0.997	1	BTBD11	90.52
cg20825892	chr4	128886416	0.0001234	0.03069	0.997	1	MFSD8	0.82
cg10735621	chr13	24758522	-0.0005714	0.1421	0.997	1	SPATA13	94.53
cg09196386	chr16	8961413	-0.001265	0.3145	0.997	1	CARHSP1	10.83
cg15639457	chr9	19377072	0.001665	0.414	0.997	1	RPS6	83.87
cg11886100	chr17	63240599	0.0008607	0.2141	0.997	1		91.53
cg05821571	chr7	158278927	-0.001295	0.3225	0.997	1	PTPRN2	87.42
cg09184263	chr19	3412761	-0.001022	0.2545	0.997	1	NFIC	89.98
cg22289643	chr4	3776495	0.001551	0.3867	0.997	1		75.35
cg19992304	chr4	7036243	0.001724	0.4299	0.997	1	LOC100129931	66.67
cg22671567	chr20	44350023	-0.001818	0.4532	0.997	1	SPINT4	86.28
cg02259041	chr3	179057771	-0.0004936	0.1231	0.997	1		95.35
cg18478680	chr20	45014881	-0.0009519	0.2374	0.997	1	ELMO2	91.68
cg01210399	chr1	85100853	0.001611	0.4021	0.997	1	LINC01555	76.32
cg09137729	chr6	144290103	0.001067	0.2665	0.997	1	PLAGL1	90.35
cg25944668	chr8	16940339	0.0007415	0.1854	0.997	1	EFHA2	94.46
cg19495351	chr2	210675091	0.002644	0.6612	0.997	1	UNC80	74.68
cg05381795	chr20	62713085	-0.001623	0.406	0.997	1	OPRL1	73.53
cg18362956	chr16	50415928	-0.0007092	0.1775	0.997	1		93.44
cg21365899	chr1	231558446	-0.0003307	0.08275	0.997	1	EGLN1	2.88
cg15742819	chr6	45668206	-0.0007172	0.1795	0.997	1		93.89
cg23876203	chr7	27159889	0.007685	1.924	0.997	1	HOXA3	83.56
cg11766827	chr16	28223381	0.002133	0.5346	0.997	1	XPO6	34.17
cg13816044	chr9	37163508	0.001445	0.3622	0.997	1	ZCCHC7	89.25
cg17841545	chr10	115371055	-0.001896	0.4754	0.997	1	NRAP	77.64
cg21917763	chr6	6811759	-0.0004904	0.123	0.997	1		2.01
cg11948865	chr11	70333232	-0.001008	0.2528	0.997	1	SHANK2	81.99
cg02770328	chr17	15194042	0.001812	0.4547	0.997	1		90.57
cg07910680	chr18	56296449	-0.00157	0.3941	0.997	1	ALPK2	74.72
cg11201308	chr1	5151290	0.002626	0.6592	0.997	1		88.29
cg12414557	chr4	1107495	-0.001658	0.4162	0.997	1	RNF212	7.77
cg24726995	chr1	11160033	0.0001547	0.03887	0.997	1	EXOSC10	2.04
cg15028514	chr20	61809841	-0.0007353	0.1848	0.997	1	MIR124-3	9
cg06677470	chr4	656339	0.0007558	0.1902	0.997	1	PDE6B	88.41
cg05124235	chrX	113816263	0.0007397	0.1862	0.997	1		2.47
cg09544641	chr4	7043168	0.0008162	0.2055	0.997	1	CCDC96	93.34
cg17965764	chr1	15943652	0.0003377	0.08504	0.997	1	DDI2	3.35
cg05380019	chr7	19146555	-0.0007203	0.1814	0.997	1		8.63
cg09902245	chr18	32821202	-0.0002957	0.07448	0.997	1	ZNF397	2.4
cg17655527	chr19	56128027	0.0008904	0.2243	0.997	1		94.46
cg04646113	chr15	75744117	-0.0006408	0.1615	0.997	1	SIN3A	3.05
cg07459170	chr5	140208077	-0.002005	0.5052	0.997	1	PCDHA6	27.95
cg14951955	chr6	106773949	0.002554	0.6439	0.997	1	ATG5	69.75
cg10568160	chr20	868102	0.000799	0.2015	0.997	1	ANGPT4	91.17
cg25951075	chr5	179528386	-0.001461	0.3684	0.997	1	RASGEF1C	83.78
cg27130456	chr15	92850155	-0.002263	0.5708	0.997	1		23.56
cg15400712	chr6	109380990	0.004213	1.063	0.997	1	SESN1	43.7
cg05897186	chr1	209497999	0.0005601	0.1414	0.997	1		94.4
cg14176234	chr7	42201590	-0.0009984	0.252	0.997	1	GLI3	90.3
cg12626795	chr22	46730338	-0.0008509	0.2149	0.997	1	TRMU	91.9
cg17838684	chr3	149470387	0.0003652	0.09228	0.997	1	COMMD2	3.32
cg06002975	chr2	86422967	0.0007086	0.1791	0.997	1	IMMT	2.89
cg12591986	chr16	14368115	0.002304	0.5827	0.997	1		75.47
cg05533462	chr6	88117504	0.0008954	0.2264	0.997	1	C6orf165	6.11
cg26038465	chr22	38610514	0.00406	1.027	0.997	1	MAFF	28.65
cg17792581	chr1	192505675	0.0008879	0.2247	0.997	1		92.84
cg06691214	chr2	208394839	0.0001874	0.04744	0.997	1	CREB1	2.71
cg07433923	chr6	147827800	-0.0005636	0.1427	0.997	1		5.31
cg09358444	chr4	77864353	0.0005408	0.1369	0.997	1		94.79
cg06257052	chr2	240117222	0.0008518	0.2157	0.997	1	MGC16025	93.71
cg02292129	chr19	56909007	0.0005634	0.1427	0.997	1		94.11
cg19197440	chr17	1811269	-0.002638	0.6686	0.997	1		32.45
cg19359169	chr2	101430943	0.001224	0.3108	0.997	1		88
cg25951288	chr18	77218480	-0.0002212	0.05617	0.997	1	NFATC1	97.99
cg24586554	chr4	21120300	-0.002578	0.6549	0.997	1	KCNIP4	72.97
cg18601578	chr19	58180234	-0.001217	0.3093	0.997	1	ZSCAN4	89.84
cg15928016	chr10	94064371	-0.001376	0.3498	0.997	1	MARCH5	92.07
cg05009238	chr15	65846064	-0.001149	0.2921	0.997	1	HACD3	92.92
cg07964219	chr21	46847898	-0.001278	0.325	0.997	1	COL18A1	90.56
cg04327512	chr22	39118110	-0.0003965	0.1008	0.997	1	GTPBP1	95.65
cg05330177	chrX	15900525	-0.001491	0.3794	0.997	1		88.25
cg26415789	chr17	75475973	-0.003117	0.7935	0.997	1	SEPT9	56.65
cg03052632	chr12	57634626	-0.0007131	0.1816	0.997	1	NDUFA4L2	5
cg03938369	chr12	7889195	0.0007007	0.1785	0.997	1	CLEC4C	93.76
cg18529232	chr5	67478472	-0.0008561	0.2181	0.997	1		91.9
cg15246590	chr19	48983600	0.00429	1.093	0.997	1	CYTH2	40.22
cg20958098	chr12	351299	0.001229	0.3132	0.997	1	SLC6A13	90.38
cg06045425	chr2	233879032	-0.001016	0.2589	0.997	1	NGEF	86
cg22279507	chr2	223436210	-0.000404	0.103	0.997	1	FARSB	95.41
cg25103197	chr5	90672527	0.002056	0.5241	0.997	1	ARRDC3	92.08
cg07202532	chr17	29814621	-0.00102	0.2604	0.997	1	RAB11FIP4	6.98
cg26401883	chr14	75475623	0.000483	0.1233	0.997	1	EIF2B2	94.87
cg09221431	chr6	110650802	-0.001629	0.4159	0.997	1	METTL24	79.58
cg04684026	chr15	73867923	-0.0005018	0.1282	0.997	1	NPTN	94.56
cg04228573	chr17	67410799	0.0002145	0.0548	0.997	1	MAP2K6	2.57
cg20185832	chr17	46179355	-0.004833	1.235	0.997	1	CBX1	61.12
cg20660663	chr15	46602254	0.001879	0.4803	0.997	1		63.32
ch.5.2564734R	chr5	138313101	-0.0009182	0.2349	0.997	1	SIL1	6.8
cg03613730	chr9	6565526	-0.001011	0.2586	0.997	1	GLDC	86.25
cg15631683	chr5	14406559	0.0008258	0.2113	0.997	1	TRIO	90.62
cg06070578	chrX	102602857	-0.001977	0.5059	0.997	1		84.19
cg18304936	chr2	161061541	-0.001387	0.3551	0.997	1		90.9
cg18082895	chr19	46580305	0.0007641	0.1957	0.997	1		5.66
cg25957092	chr12	123351126	0.001503	0.385	0.997	1	VPS37B	86.15
cg09627661	chr12	6988930	-0.001416	0.3633	0.997	1		77.28
cg16162430	chr19	51129593	-0.001598	0.41	0.997	1	SYT3	67.2
cg03411939	chr9	99258148	0.00116	0.2976	0.997	1		89.67
cg05913008	chr10	96952501	-0.000833	0.214	0.997	1	ACSM6	92.11
cg03230769	chr7	30791030	0.002546	0.6548	0.997	1	INMT	64.54
cg03685324	chr12	2119260	-0.0008268	0.2127	0.997	1		92.37
cg22066911	chr17	72588425	0.0005876	0.1513	0.997	1	C17orf77	4.38
cg07799592	chr12	14411175	0.00177	0.456	0.997	1		22.83
cg23998357	chr20	62591231	0.001116	0.2878	0.997	1	ZNF512B	86.46
cg01295539	chr15	63100998	-0.001069	0.2758	0.997	1	TLN2	84.94
cg17061822	chr15	73609152	-0.0004549	0.1174	0.997	1		95.31
cg26322604	chr1	77685771	0.001372	0.3541	0.997	1	PIGK	8.71
cg25971351	chr1	206967305	-0.001079	0.2785	0.997	1		89.89
cg04768576	chr11	80572887	0.002605	0.6728	0.997	1		78.33
cg15729137	chr19	36024282	-0.004552	1.176	0.997	1	GAPDHS	66.83
cg16555518	chrX	68398279	0.001591	0.4113	0.997	1	LINC00269	69.67
cg01736243	chr17	3289510	0.00234	0.6053	0.997	1		51.06
cg16907986	chr3	63947642	0.002891	0.7479	0.997	1	ATXN7	9.61
cg22393371	chrX	131547841	-0.0008784	0.2272	0.997	1	MBNL3	92.78
cg14241454	chr17	30851049	-0.001455	0.3765	0.997	1	MYO1D	88.68
cg00105041	chr12	7777092	-0.0006001	0.1553	0.997	1		94.04
cg03471595	chr10	10300998	-0.001289	0.3337	0.997	1		82.02
cg20541527	chr13	50811383	-0.001277	0.3307	0.997	1	DLEU1	91.06
cg17403134	chr11	19321432	0.0005765	0.1493	0.997	1		94.2
cg08001340	chr18	45560436	0.0008831	0.2287	0.997	1	ZBTB7C	88.71
cg16950088	chr4	899775	-0.000288	0.07465	0.997	1	GAK	98.36
cg08583182	chr10	3358436	0.001464	0.3798	0.997	1		88.71
cg14359645	chr8	81485410	-0.001188	0.3085	0.997	1		89.15
cg08165520	chr8	100011926	-0.0009807	0.2547	0.997	1		93.04
cg14084648	chr8	64375078	0.0009918	0.2578	0.997	1		88.39
cg19611013	chr22	50915586	0.001119	0.2909	0.997	1		88.1
cg04369443	chr8	105383584	0.001054	0.2745	0.997	1		85.62
cg24900563	chr11	10320161	-0.000939	0.2445	0.997	1		5.72
cg03802120	chr12	37936142	0.003021	0.7869	0.997	1		91.27
cg18343923	chr15	77977636	0.0006343	0.1655	0.997	1	LINGO1	93.66
cg23450038	chr19	2462961	0.002187	0.5708	0.997	1		16.44
cg18840034	chr12	56300015	0.001077	0.2811	0.997	1	WIBG	90.59
cg09821991	chr3	10291017	0.0004117	0.1075	0.997	1	TATDN2	3.25
cg14938801	chr3	40141086	-0.001188	0.3102	0.997	1	MYRIP	85.59
cg19943238	chr11	2018095	0.0007501	0.1959	0.997	1	H19	90.88
cg12161893	chr19	10213817	0.0006944	0.1814	0.997	1	ANGPTL6	93.9
cg20753523	chr18	33552393	-0.0001112	0.02905	0.997	1	C18orf21	1.38
cg13945644	chr19	17559467	-0.0004065	0.1062	0.997	1		3.75
cg16485975	chr20	25065418	0.0002254	0.05895	0.997	1		2.71
cg09892459	chr5	58384884	-0.0007862	0.2056	0.997	1	PDE4D	94.1
cg10370564	chr19	39522418	0.0002741	0.07175	0.997	1	FBXO27	2.98
cg08109345	chr1	204226218	-0.0008667	0.2269	0.997	1	PLEKHA6	87.95
cg17463863	chr3	139106943	-0.0007736	0.2026	0.997	1	COPB2	93.62
cg00979064	chr13	46064135	-0.001415	0.3706	0.997	1	COG3	88.42
cg22197320	chr15	89023387	0.0009657	0.2532	0.997	1		87.9
cg23575049	chr22	25019412	-0.001398	0.3665	0.997	1	GGT1	60.76
cg05467890	chr7	149485981	-0.001954	0.5126	0.997	1	SSPO	89.41
cg04267400	chr17	37754160	0.0006335	0.1662	0.997	1		4.31
cg19727499	chr19	49628740	0.002068	0.5429	0.997	1	PPFIA3	67.67
cg01824349	chr5	98260405	0.0007033	0.1847	0.997	1	CHD1	92.22
cg17199325	chr14	23821229	0.001132	0.2974	0.997	1	SLC22A17	17.01
cg12594648	chr2	68157113	-0.002438	0.6409	0.997	1		80.12
cg16640147	chr2	14730963	-0.0007963	0.2094	0.997	1		92.22
cg14894866	chr2	70088454	-0.001796	0.4723	0.997	1	GMCL1	91.64
cg12145363	chr11	119767389	0.002412	0.6344	0.997	1		78.1
cg01841209	chr5	102090941	0.0003312	0.08713	0.997	1		2.82
cg13911847	chr14	62278653	-0.0009046	0.238	0.997	1		91.98
cg19589060	chr5	176326516	-0.0008132	0.214	0.997	1	HK3	5.72
cg06192141	chr11	3865883	-0.0007695	0.2027	0.997	1		93.88
cg27260616	chr3	123241918	-0.001772	0.4672	0.997	1	HACD2	34.17
cg07101684	chr19	39740501	-0.0004835	0.1275	0.997	1	IFNL4	95.15
cg15411690	chr2	224615981	0.001316	0.3469	0.997	1		79.08
cg24210523	chr17	35062671	-0.00105	0.2768	0.997	1		12.14
cg12583495	chr6	154564690	0.0009504	0.2507	0.997	1	OPRM1	87.66
cg10820551	chr22	45608345	0.001559	0.4114	0.997	1	C22orf9	83.08
cg13755796	chr4	20253514	-0.00156	0.4118	0.997	1		4.28
cg12778183	chr17	56769387	0.0002613	0.06911	0.997	1	TEX14	98.35
cg11952076	chr9	131709795	0.0003807	0.1009	0.997	1	DOLK	3.62
cg00922825	chr10	98946790	0.0002887	0.07648	0.997	1	SLIT1	98.66
cg26177243	chr8	1821603	-0.005822	1.542	0.997	1	ARHGEF10	92.12
cg21888473	chr7	91509769	0.0003159	0.0837	0.997	1	MTERF1	2.96
cg12959537	chr5	6546275	0.001512	0.402	0.997	1		84.28
cg15700226	chr16	82487697	0.0008217	0.2186	0.997	1		91.56
cg05913925	chr15	90818593	-0.0001696	0.04511	0.997	1		98.1
cg09755924	chr11	32091407	0.001993	0.5304	0.997	1		40.69
cg14050838	chr19	40337390	-0.0006439	0.1714	0.997	1	FBL	4.98
cg14166009	chr19	37825309	0.002322	0.6182	0.997	1	HKR1	32.56
cg24843499	chr6	16449316	0.0005135	0.1367	0.997	1	ATXN1	94.38
cg27100047	chr20	49311875	0.001071	0.2854	0.997	1		89.8
cg05329651	chr1	115259813	-0.002556	0.6823	0.997	1	CSDE1	56.1
cg12468056	chr8	41909961	-0.0003391	0.09054	0.997	1	MYST3	2.78
cg01460715	chr2	26257745	0.001608	0.4297	0.997	1	RAB10	5.36
cg08661678	chr4	185381476	-0.0007327	0.1958	0.997	1	IRF2	93.72
cg10600100	chr11	128715158	0.001293	0.3456	0.997	1	KCNJ1	84.3
cg15725616	chr20	57415955	-0.001694	0.4528	0.997	1	GNAS	56.34
cg11491074	chr3	52008944	0.0008002	0.2139	0.997	1	ABHD14A	8.21
cg17521583	chr4	129474618	0.0008268	0.221	0.997	1		6.3
cg16615744	chr14	22787680	-0.0007036	0.1881	0.997	1		92.97
cg10851318	chr1	6204242	0.001021	0.2731	0.997	1	CHD5	90.68
cg24427385	chr4	88531913	0.000825	0.2206	0.997	1	DSPP	93.32
cg17149563	chr22	46731230	0.0001769	0.04735	0.997	1	TRMU	1.81
cg17375598	chr9	86433994	-0.001099	0.2942	0.997	1	GKAP1	69.07
cg12272297	chr6	136242344	-0.0007089	0.1898	0.997	1	PDE7B	93.23
cg22343321	chr3	117268684	0.001489	0.3987	0.997	1		90.15
cg05412141	chr10	3827605	-0.0003079	0.08247	0.997	1	KLF6	3.07
cg03099881	chr19	30499947	0.0009159	0.2456	0.997	1	URI1	90.82
cg12137410	chr15	39474324	0.0006253	0.1677	0.997	1		93.89
cg14099540	chr9	136018794	0.001377	0.3696	0.997	1	RALGDS	49.4
cg09979488	chr12	52056565	-0.0007646	0.2052	0.997	1	SCN8A	94.32
cg15993110	chr8	17014337	-0.0003769	0.1012	0.997	1	ZDHHC2	6.78
cg20229493	chr6	50685098	0.0007384	0.1982	0.997	1	TFAP2D	5.19
cg03766027	chr2	71296001	-0.0005133	0.1379	0.997	1	NAGK	4.73
cg17427639	chr1	20803085	-0.0008559	0.23	0.997	1		12
cg01828223	chr2	140267996	0.002186	0.5878	0.997	1		88.22
cg13337047	chr19	57683843	-0.001231	0.3312	0.997	1		4.63
cg06334748	chr1	67593196	0.0006771	0.1822	0.997	1	C1orf141	93.77
cg09463207	chr10	99996131	0.0006612	0.1779	0.997	1	R3HCC1L	94.21
cg15498274	chr19	47742558	-0.001016	0.2735	0.997	1		22.2
cg25974811	chr17	79811764	0.000618	0.1664	0.997	1	P4HB	93.93
cg18834990	chr19	42724480	0.0004379	0.1179	0.997	1	ZNF526	2.98
cg09521436	chr10	73521755	0.0006772	0.1824	0.997	1	C10orf54	92.53
cg01653080	chr14	104205041	0.000856	0.2306	0.997	1	PPP1R13B	92.93
cg06026548	chr3	184529869	-0.001205	0.3245	0.997	1	VPS8	7.1
cg04527369	chr16	34256428	-0.002094	0.5644	0.997	1		77.6
cg03402738	chr14	45565358	0.001568	0.4227	0.997	1	PRPF39	93.94
cg27309238	chr19	9205923	0.00129	0.3476	0.997	1		76.06
cg16458021	chr21	43430507	-0.0001351	0.03643	0.997	1	ZNF295	1.57
cg20228289	chr18	8124760	0.001635	0.4407	0.997	1	PTPRM	83.81
cg14299508	chr8	105907690	0.0008149	0.2198	0.997	1		92.79
cg05473008	chr7	23610211	-0.001475	0.3979	0.997	1		70.73
cg12640631	chr12	68554684	0.001655	0.4467	0.997	1	IFNG	92.86
cg13304359	chr6	166823219	0.003235	0.8739	0.997	1	RPS6KA2	57.88
cg18850089	chr19	14170116	0.001597	0.4316	0.997	1	PALM3	25.04
cg13054883	chr20	17600648	-0.0009434	0.2553	0.997	1	RRBP1	84.55
cg20929551	chr15	49788481	-0.001279	0.3463	0.997	1	C15orf33	92.87
cg15210596	chr1	246887325	0.0002938	0.07959	0.997	1	SCCPDH	2.75
cg24114126	chr1	881083	-0.0008376	0.227	0.997	1	NOC2L	90.62
cg16427676	chr5	52855988	-0.003733	1.013	0.997	1	NDUFS4	54.71
cg02063828	chr2	64371766	-0.000164	0.04454	0.997	1	PELI1	2.25
cg01452444	chr6	148663626	0.0002948	0.08005	0.997	1	SASH1	2.4
cg18455650	chr2	241389208	-0.001519	0.4127	0.997	1	PP14571	75.58
cg12439789	chr10	28820707	-0.001853	0.5035	0.997	1	WAC	41.86
cg26398921	chr1	221065480	-0.001518	0.4127	0.997	1		12.14
cg11566267	chr12	132895346	0.001184	0.3222	0.997	1	GALNT9	84.14
cg10985576	chr20	44441519	-0.002647	0.72	0.997	1	UBE2C	17.98
cg03344879	chr5	118093288	-0.001127	0.3067	0.997	1		85.74
cg20783743	chr1	78350824	0.0003803	0.1036	0.997	1		96.17
cg01125244	chr4	123939089	0.001114	0.3037	0.997	1	SPATA5	92.98
cg01787955	chr14	61272933	-0.0007144	0.1947	0.997	1	MNAT1	91.96
cg21785639	chr22	37193701	0.003892	1.061	0.997	1		82.89
cg07385257	chr8	35803167	-0.002398	0.6539	0.997	1		43.75
cg26073815	chr19	59066479	0.0002924	0.07977	0.997	1	CHMP2A	1.27
cg14105721	chr22	29763979	-0.000545	0.1487	0.997	1	AP1B1	94.7
cg06728151	chr3	123531610	-0.001062	0.29	0.997	1	MYLK	79.32
cg11090582	chr14	38092845	0.001798	0.4908	0.997	1		75.08
cg26802813	chr3	47014128	-0.001598	0.4364	0.997	1	CCDC12	55.75
cg26282780	chr1	220874438	-0.0008445	0.2307	0.997	1		91.18
cg07136888	chr15	90358131	-0.0002022	0.05524	0.997	1	ANPEP	3.14
cg27098900	chr6	33245128	-0.0003247	0.08873	0.997	1	B3GALT4	3.35
cg13285724	chr14	100225354	0.00102	0.2789	0.997	1		86.47
cg07098502	chr16	85654157	0.00126	0.3446	0.997	1	KIAA0182	89.2
cg08260790	chr8	98294370	-0.0006389	0.1748	0.997	1		93.31
cg21804802	chr3	12811354	-0.001353	0.3704	0.997	1	TMEM40	84.56
cg22991151	chr16	67217982	-0.0001302	0.03569	0.997	1	KIAA0895L	2.28
cg03770889	chr5	2352730	0.01541	4.222	0.997	1		57.92
ch.5.5396883R	chr5	5343883	-0.0003368	0.09238	0.997	1		2.38
cg23590262	chr4	173470589	-0.001182	0.3242	0.997	1	GALNTL6	93.04
cg11873854	chr9	139642875	0.001424	0.3908	0.997	1	LCN6	76.95
cg04416981	chr16	89043707	0.000899	0.2468	0.997	1	CBFA2T3	11.17
cg13872511	chr8	123614167	-0.0006749	0.1852	0.997	1		93.39
cg07278443	chr9	38516473	0.001323	0.3633	0.997	1		82.5
cg00219626	chr6	28983835	-0.003037	0.8344	0.997	1		51.74
cg17701921	chr19	537170	0.0002086	0.05733	0.997	1	CDC34	98.94
cg25724987	chr13	113173833	0.0006243	0.1716	0.997	1	TUBGCP3	92.99
cg22737516	chr15	67000771	0.000699	0.1921	0.997	1	SMAD6	93.97
cg07725983	chr5	123917964	-0.001169	0.3213	0.997	1		89.81
cg27142536	chr11	20618198	0.0008917	0.2451	0.997	1		9.58
cg17242937	chr4	111561114	0.00126	0.3467	0.997	1		13.24
cg00117267	chr1	94064799	-0.001139	0.3133	0.997	1	BCAR3	81.72
cg20967446	chr17	4939521	0.0009422	0.2593	0.997	1	GPR172B	90.91
cg20382024	chr6	154409778	-0.0006707	0.1847	0.997	1	OPRM1	92.3
cg01025072	chr7	24576519	0.00253	0.6968	0.997	1		46.04
cg07117391	chr3	156161045	-0.001242	0.3421	0.997	1	KCNAB1	88.76
cg15883329	chr2	160473039	-0.0003823	0.1053	0.997	1	LOC643072	3.2
cg27038579	chr4	114842601	0.0007672	0.2116	0.997	1	ARSJ	91.89
cg13484357	chr8	118125096	0.0008786	0.2425	0.997	1	SLC30A8	92.1
cg11808633	chr12	6730599	0.002006	0.5541	0.997	1	LPAR5	86.5
cg04197980	chr17	11162890	0.001681	0.4647	0.997	1	SHISA6	64.84
cg19779767	chr19	14530670	-0.0009222	0.2549	0.997	1	DDX39A	12.6
cg27038929	chr16	88914509	0.0004088	0.1131	0.997	1	GALNS	94.98
cg08662607	chr1	174970112	-0.000414	0.1145	0.997	1	CACYBP	3.64
cg07220585	chr18	77488697	0.0007339	0.2031	0.997	1	CTDP1	92.8
cg20818795	chr14	20906149	-0.0008467	0.2344	0.997	1		91.03
cg01868577	chr5	92263027	-0.001519	0.4207	0.997	1		79.76
cg26453990	chr11	65655486	0.0004698	0.1302	0.997	1	FIBP	3.51
cg16408771	chr20	6103823	-0.0003595	0.09963	0.997	1	FERMT1	3.39
cg27065122	chr10	135102486	0.0008268	0.2291	0.997	1	TUBGCP2	88.68
cg18336878	chr4	70709536	-0.00103	0.2855	0.997	1	SULT1E1	92.73
cg08414869	chr1	230974407	0.001021	0.2834	0.997	1	C1orf198	86.58
cg00125275	chr20	36762592	-0.0007836	0.2176	0.997	1	TGM2	91.63
cg08622826	chr8	134094692	0.001497	0.4161	0.997	1	TG	42.64
cg15197065	chr5	78985562	-0.004504	1.252	0.997	1	CMYA5	35.56
cg22052010	chr20	33541934	0.0006167	0.1714	0.997	1	GSS	93.59
cg20350612	chr17	15976915	0.001791	0.4983	0.997	1	NCOR1	90.14
cg17985553	chr17	69847112	0.0007677	0.2138	0.997	1		91.68
cg15472071	chr1	16085984	0.001318	0.367	0.997	1	FBLIM1	19.92
cg18448943	chr16	67397528	0.001158	0.3226	0.997	1	LRRC36	85.68
cg01627785	chr3	196753395	0.000938	0.2618	0.997	1	MFI2	88.91
cg13973083	chr13	95988536	0.0009126	0.2547	0.997	1		85.48
cg15106286	chr6	30287538	-0.00135	0.3769	0.997	1	HCG17	88.39
cg18264298	chr14	101531659	0.0006598	0.1842	0.997	1	MIR410	92.27
cg02701059	chr17	36103625	0.0005791	0.1617	0.997	1	HNF1B	6.3
cg01084270	chr5	35904569	0.001057	0.2953	0.997	1	CAPSL	89.01
cg17217741	chr8	56788346	-0.0009969	0.2786	0.997	1		90.25
cg27562717	chr20	30193180	-0.0003111	0.08699	0.997	1	ID1	4.67
cg26986928	chr5	3059243	-0.001209	0.3381	0.997	1		55.67
cg12544812	chr21	29066177	0.0013	0.3636	0.997	1	MIR5009	89.71
cg05562252	chr6	109692255	0.0009643	0.2699	0.997	1	CD164	92.23
cg22050893	chr2	179342982	0.0004087	0.1144	0.997	1	MIR548N	4
cg24240390	chr6	105214641	0.0005622	0.1574	0.997	1	HACE1	94.37
cg15721728	chr11	6625141	-0.002678	0.7498	0.997	1	ILK	9.7
cg10118647	chr9	116308140	-0.0007036	0.1971	0.997	1	RGS3	92.68
cg04259989	chr9	79615409	-0.001127	0.3159	0.997	1		91.08
cg01847889	chr22	19726921	0.001118	0.3135	0.997	1		86.07
cg13596396	chr3	57632647	-0.001506	0.4222	0.997	1	DENND6A	91.72
cg04451404	chr4	27050033	-0.0006869	0.1926	0.997	1		5.68
cg06013895	chr17	12332606	0.0005938	0.1665	0.997	1		93.79
cg11327513	chr1	199694221	-0.001305	0.3662	0.997	1		82.85
cg09063835	chr20	58181392	-0.002148	0.6028	0.997	1	PHACTR3	54.53
cg11247565	chr8	120927789	0.001078	0.3025	0.997	1	DEPTOR	91.28
cg07483726	chr17	790664	0.0006593	0.1851	0.997	1	NXN	93.76
cg23174481	chr19	7562555	0.001389	0.3903	0.997	1	C19orf45	86.39
cg23461285	chr1	221691529	-0.002224	0.6252	0.997	1		77.67
cg04936599	chr17	1787112	0.000584	0.1642	0.997	1	RPA1	92.39
cg12413381	chr1	231719135	0.0005651	0.159	0.997	1	TSNAX-DISC1	95.04
cg14884491	chr2	187874627	0.0005577	0.157	0.997	1		93.91
cg16721977	chr10	116286841	-0.0008178	0.2302	0.997	1	ABLIM1	3.75
cg12552320	chr14	37465210	-0.002604	0.7332	0.997	1	SLC25A21	70.91
cg11515601	chr19	11363201	0.0007602	0.2142	0.997	1	DOCK6	92.07
cg12505541	chr12	16329122	0.0006074	0.1714	0.997	1		93.41
cg03011445	chr3	674249	-0.001048	0.2956	0.997	1	LINC01266	92.22
cg17658213	chr17	8218709	-0.001439	0.4061	0.997	1	ARHGEF15	36.79
cg00692549	chr1	11072455	0.0002923	0.08249	0.997	1	TARDBP	3.51
cg12798955	chr4	153582263	-0.0007675	0.2166	0.997	1	TMEM154	94.19
cg15642754	chr12	125535194	0.0009522	0.2689	0.997	1		91.35
cg21577233	chr1	201507860	-0.0004052	0.1145	0.997	1		8.53
cg14169740	chr9	139132818	-0.0008173	0.2311	0.997	1	QSOX2	94.71
cg21473803	chr2	120690022	-0.0007097	0.2008	0.997	1	PTPN4	93.46
cg04779861	chr16	80208409	0.0006418	0.1817	0.997	1	LOC102724084	92.75
cg21778835	chr11	132016192	-0.001121	0.3173	0.997	1	NTM	79.24
cg26162637	chr7	103260062	-0.01149	3.259	0.997	1	RELN	84.19
cg25627055	chr5	180650368	0.0001099	0.03116	0.997	1	TRIM41	1.74
cg03825843	chr4	47983453	0.002439	0.6922	0.997	1	CNGA1	89.1
cg23460943	chr12	125333358	-0.000811	0.2303	0.997	1	SCARB1	92.15
cg13684955	chr14	89647182	-0.001257	0.357	0.997	1	FOXN3	91.98
cg11261205	chr12	124776253	-0.001293	0.3671	0.997	1	ZNF664-FAM101A	87.11
cg11883418	chr6	119069624	0.001305	0.3709	0.997	1		16.42
cg22560193	chr19	1465962	-0.005147	1.463	0.997	1	APC2	22.94
cg18492799	chr4	134372176	0.0006324	0.1797	0.997	1		93.1
cg01197216	chr13	113145357	0.0005936	0.1687	0.997	1	TUBGCP3	94.3
cg18217102	chr1	219050967	0.0005997	0.1705	0.997	1	MIR548F3	93.46
cg00074145	chr15	53075505	0.001966	0.5591	0.997	1	ONECUT1	14.49
cg11606295	chr4	91779850	0.001191	0.3389	0.997	1	CCSER1	93.35
cg10744805	chr10	64262977	0.001259	0.3586	0.997	1	ZNF365	83.72
cg15353061	chr14	51562486	-0.0002417	0.06885	0.997	1	TRIM9	2.49
cg17171539	chr1	59398690	-0.001823	0.5198	0.997	1		36.2
cg06948335	chr9	129087633	-0.0008415	0.2399	0.997	1	MVB12B	94.13
cg08930423	chr18	57070086	-0.0008308	0.2369	0.997	1		11.13
cg27306101	chr18	76960153	0.001556	0.4437	0.997	1	ATP9B	85.77
cg00743081	chr17	61724970	-0.00107	0.3055	0.997	1	MAP3K3	88.86
cg00240799	chr12	4682547	0.002495	0.7122	0.997	1		92.32
cg00582881	chr5	148651359	-0.0002198	0.06275	0.997	1	AFAP1L1	1.36
cg07455975	chr2	175112849	0.0003699	0.1056	0.997	1	OLA1	4.64
cg00011924	chr17	8301192	0.003424	0.978	0.997	1	RNF222	57.75
cg13457204	chr3	30569452	-0.001249	0.357	0.997	1		86.1
cg14866167	chr8	130089463	0.005097	1.457	0.997	1		73.71
cg06138647	chr3	15642837	-0.0002771	0.07922	0.997	1	BTD	2.54
cg12100506	chr17	4901134	0.000336	0.0961	0.997	1	INCA1	3.53
cg12467933	chr17	72353536	0.001463	0.4189	0.997	1	BTBD17	7.94
cg04308769	chr1	200007623	0.002964	0.8488	0.997	1	NR5A2	20.04
cg23088567	chr14	24974804	0.0008311	0.2381	0.997	1	CMA1	91.23
cg27325108	chr14	21152299	-0.0001854	0.05311	0.997	1	ANG	1.89
cg21916772	chr19	1569132	-0.001132	0.3243	0.997	1	MEX3D	86.71
cg15117901	chr4	186682695	0.000763	0.2188	0.997	1	SORBS2	91.98
cg24290496	chr11	111313817	0.001504	0.4312	0.997	1		75.6
cg11905112	chr6	35619454	0.001293	0.371	0.997	1	FKBP5	90.97
cg02967068	chr4	1079861	0.001686	0.4841	0.997	1	RNF212	67.88
cg17129957	chr9	35920785	0.0004028	0.1158	0.997	1		95.27
cg17971168	chr1	90303337	-0.0009105	0.2619	0.997	1	LRRC8D	92.16
cg03043824	chr1	38709691	0.0009702	0.2791	0.997	1		89.46
cg18677278	chr19	1827752	-0.0007815	0.2251	0.997	1	REXO1	90.71
cg21051963	chr15	36763406	0.001497	0.4313	0.997	1		78.66
cg24162856	chr5	1178213	0.0008656	0.2495	0.997	1		86.79
cg12011811	chr4	2289576	-0.0009468	0.273	0.997	1	ZFYVE28	84.77
cg00792015	chr2	218466469	0.002108	0.608	0.997	1	DIRC3	54.67
cg27036943	chr3	39055464	0.001163	0.3356	0.997	1		79.14
cg23054695	chr12	105322740	-0.002036	0.5874	0.997	1	SLC41A2	89.71
cg20863501	chr2	47754578	-0.0007708	0.2224	0.997	1	HCG2040054	89.25
cg21376136	chr2	152830572	-0.002163	0.6243	0.997	1	CACNB4	15.36
cg20244386	chr8	37804398	0.0008073	0.2331	0.997	1		91.02
cg23934484	chr10	73244016	-0.001424	0.4112	0.997	1	CDH23	70.27
cg06229560	chr1	27648424	0.000309	0.08936	0.997	1	TMEM222	3.19
cg01352866	chr4	4304315	0.0005839	0.169	0.997	1	ZBTB49	93.82
cg06452707	chr8	144380792	0.0006971	0.2018	0.997	1	ZNF696	92.54
cg03585070	chr1	205602206	-0.0009114	0.2639	0.997	1	ELK4	90.95
cg05119480	chr12	104850745	-0.0004366	0.1264	0.997	1	CHST11	3.3
cg15863950	chr4	25378763	0.0001542	0.0447	0.997	1	ANAPC4	2.42
cg09911480	chr2	101035029	0.003123	0.9054	0.997	1	CHST10	24.02
cg08192831	chr14	94244881	-0.00157	0.4553	0.997	1	PRIMA1	73.94
cg06094779	chr4	187531294	0.0007063	0.2048	0.997	1	FAT1	91.63
cg12582022	chr3	112738401	-0.0007001	0.2033	0.997	1	C3orf17	6.11
cg04156995	chr11	33229666	-0.0005124	0.1488	0.997	1		94.45
cg07525792	chrX	37659262	-0.001903	0.5526	0.997	1	CYBB	85.42
cg02232409	chr2	106002474	0.002188	0.6358	0.997	1	FHL2	52.2
cg09977718	chr17	78854273	0.00238	0.6919	0.997	1	RPTOR	87.03
cg23181870	chr6	30654845	-0.0005699	0.1657	0.997	1	KIAA1949	4.82
cg09744766	chr16	53407421	0.004916	1.429	0.997	1		18.76
cg00569896	chr4	204382	-0.002593	0.754	0.997	1		87.16
cg10969502	chr6	168789714	-0.0005809	0.169	0.997	1		93.96
cg16030206	chr2	68631298	-0.0006842	0.1992	0.997	1		93.48
cg05485902	chr8	86132877	-0.0001543	0.04492	0.997	1	C8orf59	1.88
cg13770461	chr11	46016312	0.00147	0.4281	0.997	1	PHF21A	56.3
cg07846297	chr4	174439990	-0.0005782	0.1685	0.997	1		11.05
cg20223677	chr8	7332846	0.01425	4.155	0.997	1	DEFB104B	72.69
cg12426802	chr1	25175293	-0.0001772	0.05171	0.997	1		2.45
cg18142637	chr2	8379176	-0.000602	0.1757	0.997	1	LINC00299	5.09
cg04804168	chr9	140099429	-0.001515	0.4424	0.997	1	TMEM203	12.25
cg12338127	chr2	101009789	-0.0001905	0.05566	0.997	1	CHST10	97.84
cg07478938	chr12	14369506	-0.001394	0.4072	0.997	1		27.47
cg03199938	chr15	96870462	-0.001484	0.4338	0.997	1	NR2F2-AS1	11.95
cg08152411	chr1	198629993	-0.001531	0.4478	0.997	1	PTPRC	52.21
cg08482108	chr1	179262782	0.0003426	0.1003	0.997	1	SOAT1	3.31
cg18836355	chr3	54962178	0.0008117	0.2376	0.997	1	LRTM1	91.44
cg00687810	chr16	55154521	-0.0006676	0.1954	0.997	1		5.26
cg17302158	chr13	79225110	-0.001142	0.3345	0.997	1	RNF219	76.36
cg00776420	chr20	19677476	0.0008734	0.2559	0.997	1	SLC24A3	85.68
cg17236870	chr4	94122883	-0.002184	0.6399	0.997	1	GRID2	55.67
cg26545245	chr12	57382283	0.002392	0.7012	0.997	1		21.84
cg00730348	chr13	51482465	0.00145	0.4251	0.997	1	RNASEH2B	73.9
cg23523619	chr9	129406010	-0.001612	0.4732	0.997	1	LMX1B	73.2
cg15565964	chr2	55066542	-0.0008703	0.256	0.997	1	EML6	90.13
cg02016590	chr2	105030499	-0.0009245	0.2719	0.997	1		87.55
cg10950522	chr16	34873399	-0.001665	0.4897	0.997	1		68.95
cg20712054	chr19	33693412	0.0008155	0.24	0.997	1	LRP3	89.21
cg24261754	chr3	193310895	0.0001169	0.03441	0.997	1	OPA1	1.17
cg15929721	chr19	50811129	-0.0009116	0.2684	0.997	1	MYH14	89.81
cg05502759	chr1	34123559	-0.000919	0.2707	0.997	1	CSMD2	90.28
cg27500431	chr6	107032361	-0.0006819	0.2008	0.997	1	RTN4IP1	92.65
cg18209895	chr8	144328965	0.0002396	0.07058	0.997	1	ZFP41	3.21
cg26188803	chr1	151634662	0.002099	0.6186	0.997	1	SNX27	37.86
cg06646128	chr7	150079704	-0.00084	0.2477	0.997	1	ZNF775	87.82
cg23964606	chr4	185275234	0.001331	0.3929	0.997	1	LOC728175	69.38
cg25010142	chr8	12583431	0.0004787	0.1414	0.997	1	MIR3926-2	94.79
cg13755512	chr2	24583121	0.0003839	0.1134	0.997	1	ITSN2	3.77
cg05877833	chrX	54957261	0.001255	0.371	0.997	1	TRO	89.46
cg06535186	chr7	47954782	0.001792	0.5303	0.997	1	PKD1L1	62
cg04342458	chr10	104781910	-0.001737	0.5141	0.997	1	CNNM2	91.71
cg02911924	chr19	46177702	-0.002118	0.627	0.997	1	GIPR	91.38
cg09135201	chr7	150110029	-0.0006271	0.1857	0.997	1		94.5
cg12501870	chr8	81803721	0.000631	0.1869	0.997	1		93.78
cg08368148	chr13	80917381	-0.0009852	0.2919	0.997	1		6.65
cg20486052	chr2	118572171	0.0004759	0.1411	0.997	1	DDX18	3.55
cg08991234	chr16	84809541	0.000582	0.1727	0.997	1	USP10	94.41
cg11127561	chr11	125462151	0.0003664	0.1087	0.997	1	STT3A	3.81
cg21772178	chr6	125906753	-0.0007174	0.213	0.997	1		92.79
cg01129128	chr8	141034355	0.0003315	0.09857	0.997	1	TRAPPC9	97.24
cg12776605	chr3	35720394	-0.0007844	0.2333	0.997	1	ARPP21	85.41
cg17388024	chr2	18673542	0.001252	0.3725	0.997	1		85.32
cg09827824	chr20	60696282	0.001368	0.4076	0.997	1	LSM14B	86.1
cg20959229	chr11	113140585	-0.00117	0.3486	0.997	1	NCAM1-AS1	82.64
cg22120714	chr17	40332420	0.0007613	0.2268	0.997	1	KCNH4	4.48
ch.7.313144R	chr7	7827461	0.0005821	0.1735	0.997	1		5.45
cg20695611	chr17	35853648	0.0005272	0.1571	0.997	1	DUSP14	93.31
cg03294925	chr9	95845293	0.001023	0.3052	0.997	1	SUSD3	23.8
cg21847347	chr17	72709572	-0.0006514	0.1943	0.997	1	RAB37	7.41
cg07278425	chr7	27137922	-0.004084	1.218	0.997	1		49.2
cg18185081	chr22	37172374	0.0003067	0.09147	0.997	1	IFT27	3.06
cg24899138	chr5	134872639	0.002231	0.6657	0.997	1	NEUROG1	53
cg02793158	chr2	128417186	0.000698	0.2084	0.997	1	LIMS2	92.67
cg22960308	chr7	135927873	0.0007861	0.2348	0.997	1		91.3
cg00937932	chr10	35464629	-0.000726	0.2169	0.997	1	CREM	93.34
cg26902529	chrX	17963124	-0.001763	0.5272	0.997	1		70.6
cg04144606	chr1	201145784	-0.001009	0.3019	0.997	1		86.02
cg14431257	chr9	14082328	-0.001151	0.3445	0.997	1	NFIB	86.06
cg16442953	chr15	53841455	0.0007561	0.2264	0.997	1	WDR72	92.1
cg22874407	chr1	230992990	0.0007967	0.2387	0.997	1	C1orf198	91.4
cg16920303	chr4	74548513	0.002677	0.8024	0.997	1		75.1
cg22878441	chr3	159756648	-0.001085	0.3252	0.997	1		12.18
cg10571089	chr3	126380970	0.001378	0.413	0.997	1	NUP210P1	76.94
cg00091044	chr6	30689640	-0.0002892	0.08681	0.997	1	TUBB	2.85
cg21158999	chr21	41548831	-0.00176	0.5283	0.997	1	DSCAM	39.47
cg17016094	chr10	31320903	-0.0004638	0.1393	0.997	1	ZNF438	1.41
cg11470149	chr21	44263352	0.0005701	0.1712	0.997	1	WDR4	94.06
cg22051338	chr21	34989581	0.001102	0.3315	0.997	1	CRYZL1	84.78
cg10606835	chr17	80810480	-0.000423	0.1272	0.997	1	TBCD	95.14
cg05598831	chr3	31945731	-0.002107	0.6343	0.997	1	OSBPL10	67.85
cg10989381	chr12	8758877	-0.001262	0.3799	0.997	1	AICDA	92.38
cg18293281	chr13	95131986	-0.001184	0.3567	0.997	1	DCT	58.37
cg04713102	chr10	118648016	0.003038	0.9155	0.997	1	SHTN1	66.85
cg06926619	chr17	48738552	0.001443	0.4351	0.997	1	ABCC3	50.17
cg14766621	chr2	1891057	0.00114	0.344	0.997	1	MYT1L	93.9
cg05946692	chr1	114471796	-0.0001547	0.04669	0.997	1	HIPK1	2.03
cg17257732	chr12	99039022	0.0001807	0.05456	0.997	1	IKBIP	2.04
cg14925116	chr19	36288946	-0.00163	0.4923	0.997	1	LINC01529	16.5
cg09415957	chr11	62609886	-0.000233	0.07034	0.997	1		3.02
cg12586496	chr19	12992070	0.0001441	0.04351	0.997	1	DNASE2	2.11
cg24645652	chr1	22279702	0.001014	0.3065	0.997	1		69.19
cg11005452	chr17	28299604	0.0008147	0.2464	0.997	1	EFCAB5	90.62
cg09625158	chr6	32764901	0.0003305	0.1001	0.997	1		3.07
cg23581864	chr16	50836056	-0.000458	0.1387	0.997	1		94.71
cg16153649	chr1	64376394	0.0004509	0.1366	0.997	1	ROR1	94.48
cg24962381	chr8	126479072	0.001388	0.4205	0.997	1		90.39
cg22301594	chr6	36174668	0.0007008	0.2123	0.997	1	BRPF3	92.68
cg11692070	chr7	102790406	0.0006143	0.1864	0.997	1	NAPEPLD	94.6
cg24895142	chr7	116660172	0.001326	0.4025	0.997	1	ST7	93.38
cg02567694	chr8	70747706	-0.001582	0.4805	0.997	1	SLCO5A1	57.42
cg19787448	chr17	69295698	-0.001154	0.3508	0.997	1		73.34
cg14543200	chr14	61977951	-0.0008961	0.2724	0.997	1	PRKCH	83.83
cg22714966	chr2	29354927	0.001447	0.44	0.997	1	CLIP4	94.03
cg12032370	chr10	102976942	-0.0005719	0.1739	0.997	1		5.35
cg25887788	chr1	65449047	0.0007974	0.2425	0.997	1	LINC01359	89.73
cg01630479	chr22	20072709	-0.0009459	0.2877	0.997	1	MIR1306	78.52
cg15678118	chr5	167911121	-0.0004221	0.1285	0.997	1		94.87
cg04395422	chr17	75492025	-0.0004815	0.1467	0.997	1	SEPT9	95.17
cg17311122	chr5	156167820	0.001567	0.4776	0.997	1	SGCD	82.04
cg05669853	chr6	107435226	-0.001338	0.4077	0.997	1	BEND3	84.97
cg00879003	chr3	137487186	0.0003801	0.116	0.997	1		4.51
cg12295308	chr14	100969566	-0.0007063	0.2155	0.997	1	WDR25	88.95
cg25602520	chr11	131278641	0.0009752	0.2976	0.997	1	NTM	89.66
cg00003758	chr2	234338994	-0.0008379	0.2558	0.997	1	DGKD	90.88
cg02075828	chr20	57926361	0.0007614	0.2327	0.997	1		89.51
cg16613143	chr17	2415359	0.0002396	0.07328	0.997	1	METT10D	1.73
cg04131431	chr1	202183387	-0.0001951	0.05966	0.997	1	LGR6	2.4
cg25575520	chr5	56251215	-0.001002	0.3067	0.997	1		91.99
cg26102742	chr11	95096573	0.001418	0.4339	0.997	1		15.28
cg15860164	chr1	48226414	0.001633	0.4998	0.997	1	TRABD2B	64.78
cg24739673	chr1	179312062	0.0005938	0.182	0.997	1	SOAT1	93.49
cg17596420	chr9	14057885	-0.0008853	0.2715	0.997	1		90.52
cg08579468	chr16	81324215	-0.0008105	0.2486	0.997	1	BCMO1	90.15
cg06246293	chr16	16092429	0.002029	0.6226	0.997	1	ABCC1	13.17
cg02637781	chr7	2394389	-0.0002236	0.06861	0.997	1	EIF3B	1.16
cg27250121	chr20	58202186	0.001137	0.349	0.997	1	LOC100506384	84.03
cg15552054	chr16	939156	-0.001611	0.4947	0.997	1	LMF1	81.65
cg03673094	chr11	76391253	-0.0006567	0.202	0.997	1	GUCY2E	91.43
cg18831899	chr17	5019056	-0.001467	0.4515	0.997	1	ZNF232	74.25
cg15648676	chr22	23242140	-0.002047	0.6298	0.997	1		88.04
cg12567074	chr7	7644669	-0.0009826	0.3025	0.997	1	MIOS	91.75
cg27424108	chr8	71172168	0.00112	0.3447	0.997	1	NCOA2	92.13
cg20995327	chr14	99684844	-0.001237	0.3808	0.997	1	BCL11B	71.23
cg04754360	chr19	53238445	-0.000579	0.1784	0.997	1	ZNF611	3.73
cg14215309	chr7	98099806	-0.002288	0.7051	0.997	1		44.66
cg20175342	chr18	36821921	0.001443	0.4445	0.997	1	LINC00669	93.84
cg08570343	chr7	106771099	-0.001038	0.3198	0.997	1	PRKAR2B	85.89
cg20794690	chr18	9886405	-0.0006697	0.2065	0.997	1	TXNDC2	93.73
cg20156391	chr20	61148764	0.0001125	0.03476	0.997	1	C20orf166	1.96
cg10687550	chr5	101813557	-0.0006251	0.1932	0.997	1	SLCO6A1	93.8
cg07611507	chr3	100451548	0.001178	0.3647	0.997	1	TFG	93.02
cg15926201	chr12	86223311	0.0008773	0.2718	0.997	1	RASSF9	90.01
cg06126060	chr6	28888883	0.0003717	0.1152	0.997	1	TRIM27	94.93
cg07588964	chr10	51572303	0.0003739	0.1159	0.997	1	NCOA4	1.99
cg15564267	chr11	63754708	0.001252	0.3879	0.997	1	OTUB1	67.29
cg21407196	chr1	46751975	0.00169	0.5243	0.997	1	LRRC41	67.72
cg10721338	chr17	45726624	-0.0001827	0.05665	0.997	1	KPNB1	2.44
cg22031466	chr4	99504122	0.0004728	0.1467	0.997	1	TSPAN5	94.72
cg19816327	chr12	54610914	-0.0002949	0.09155	0.997	1		3.26
cg18659109	chr4	85508542	-0.001336	0.4149	0.997	1	CDS1	90.15
cg07380021	chr1	206755252	0.001343	0.4171	0.997	1	RASSF5	13.71
cg24654264	chr2	189157348	-0.0003053	0.09485	0.997	1	GULP1	3.46
cg01630422	chr19	45510733	-0.000973	0.3025	0.997	1	RELB	88.55
cg14941800	chr7	117293289	-0.0005061	0.1574	0.997	1	CFTR	93.76
cg20779552	chr1	170054382	0.0009826	0.3055	0.997	1		91.17
cg14282158	chr6	170057477	0.0005917	0.184	0.997	1	WDR27	92.9
cg06436185	chr7	151442351	0.00187	0.5815	0.997	1	PRKAG2	49.71
cg23126086	chr3	13556906	-0.0004529	0.141	0.997	1		94.53
cg08546061	chr3	177464427	-0.0006259	0.1948	0.997	1	LINC00578	93.54
cg11714185	chr21	46405953	0.0007302	0.2274	0.997	1		89.89
cg06945800	chrX	118892610	-0.0009237	0.2878	0.997	1	ANKRD58	23.12
cg00675940	chr5	42923550	-0.001629	0.5075	0.997	1		85.99
cg13157805	chr9	131193020	-0.0008231	0.2565	0.997	1	CERCAM	90.48
cg25092372	chr10	133972801	0.001098	0.3423	0.997	1	JAKMIP3	89.4
cg04001941	chr2	135105846	-0.001152	0.3593	0.997	1	MGAT5	90.23
cg03342543	chr2	241715115	0.0009936	0.3102	0.997	1	KIF1A	83.03
cg04226745	chr17	54894051	-0.000691	0.2159	0.997	1	C17orf67	92.39
cg19222814	chr5	110022085	-0.0005636	0.1762	0.997	1	TMEM232	93.57
cg18795133	chr5	141130629	-0.001255	0.3924	0.997	1		71.57
cg24172072	chr10	70166973	0.0001402	0.04384	0.997	1	RUFY2	1.85
cg07243619	chr9	97521691	0.001086	0.3401	0.997	1	C9orf3	80.59
cg18887608	chr11	17229487	-0.0001577	0.04944	0.997	1		0.9
cg21719636	chr6	131271119	-0.0007206	0.226	0.997	1	EPB41L2	92.27
cg07238273	chr17	80193461	-0.0007717	0.242	0.997	1	SLC16A3	86.15
cg17078152	chr3	19191785	0.0007819	0.2454	0.997	1	KCNH8	92.95
cg24136295	chr1	164595186	-0.0005301	0.1664	0.997	1	PBX1	93.39
cg05966059	chr2	210669600	-0.0008213	0.2582	0.997	1	UNC80	92.12
cg03088741	chr7	155524312	0.00156	0.4912	0.997	1	RBM33	73.31
cg01521274	chr14	71822452	-0.0007188	0.2263	0.997	1		89.3
cg04733388	chr3	132378753	-0.000192	0.06052	0.997	1	ACAD11	2.25
cg25493671	chr15	31735299	-0.0005963	0.1881	0.997	1		94.2
cg16265557	chr4	8443089	0.0002867	0.09045	0.997	1	ACOX3	3.03
cg09139862	chr19	46811543	0.001237	0.3909	0.997	1	HIF3A	80.73
cg05786140	chr4	129292585	-0.000407	0.1287	0.997	1		94.14
cg23309924	chr1	163038245	0.0007702	0.2441	0.997	1	RGS4	92.75
cg23435661	chr14	68699723	-0.0006777	0.215	0.997	1	RAD51B	92.45
cg05520240	chr3	183406976	0.0009557	0.3034	0.997	1		91.81
cg12723018	chr15	70613252	0.0008385	0.2663	0.997	1		86.18
cg26871875	chr12	1612664	-0.000654	0.2078	0.997	1	LOC100292680	90.87
cg13753958	chr15	36706688	-0.0008615	0.2738	0.997	1		90.67
cg21587319	chr7	157633985	-0.0008119	0.2581	0.997	1	PTPRN2	90.59
cg04442311	chr5	174904666	-0.0005663	0.1801	0.997	1	SFXN1	93.86
cg25163442	chr8	61368286	-0.001121	0.3569	0.997	1		83.86
cg16406141	chr14	101360042	-0.0003537	0.1127	0.997	1	MEG8	95.68
cg11809339	chr8	20159382	-0.001167	0.3718	0.997	1		11.41
cg11377397	chr10	98276321	0.001274	0.4062	0.998	1		76.75
cg16901161	chr5	159901100	-0.0004465	0.1425	0.998	1	MIR3142	94.13
cg25134328	chr7	47783668	0.0009125	0.2918	0.998	1		5.99
cg18230857	chr12	57619388	-0.0006138	0.1963	0.998	1	NXPH4	6.04
cg07612655	chr20	48185517	-0.001951	0.6244	0.998	1	PTGIS	29.36
cg22497847	chr17	2677773	0.001696	0.543	0.998	1		74.86
cg04682133	chr1	55681841	0.0008025	0.257	0.998	1	USP24	27.51
cg14745370	chr17	2707244	-0.0007815	0.2503	0.998	1	RAP1GAP2	89.13
cg14562054	chr11	66104485	0.002094	0.6709	0.998	1	RIN1	74.05
cg05465763	chr12	104285748	0.009214	2.955	0.998	1	TTC41P	83.87
cg08339979	chr6	159734323	0.001242	0.3985	0.998	1		82.68
cg08324758	chr1	36792175	-0.001409	0.4523	0.998	1		72.88
cg13844287	chr1	28476989	0.0006556	0.2106	0.998	1	PTAFR	88.66
cg07116015	chr17	27046591	0.0002972	0.09547	0.998	1	RAB34	1.71
cg10545673	chr3	185796587	6e-04	0.1927	0.998	1	ETV5	90.48
cg06053347	chr8	22129506	-0.0008738	0.2809	0.998	1		83.17
cg09119797	chr1	35658164	0.0001331	0.04281	0.998	1	SFPQ	2.33
cg11826460	chr1	220221233	0.0007529	0.2421	0.998	1	EPRS	89.21
cg11870452	chrX	14891416	0.001771	0.5701	0.998	1	FANCB	22.44
cg14649268	chr15	99971240	0.0003151	0.1015	0.998	1		95.65
cg10188928	chr13	46704836	-0.001482	0.4771	0.998	1	LCP1	94.18
cg15698538	chr20	31306896	0.001903	0.6132	0.998	1	COMMD7	48.03
cg11834974	chr10	115971180	-0.000525	0.1692	0.998	1	TDRD1	95.22
cg18795030	chr1	16049804	-0.0002853	0.09194	0.998	1	PLEKHM2	95.8
cg01553700	chr3	172527281	0.001093	0.3524	0.998	1	ECT2	92.23
cg21834113	chr10	32226132	-0.001136	0.3663	0.998	1		86.05
cg24627325	chr3	101882326	0.001284	0.414	0.998	1		87.2
cg02589485	chr21	40084519	-0.0007583	0.2447	0.998	1		90.66
cg11348413	chr8	100796684	0.0004107	0.1326	0.998	1	VPS13B	95.12
cg08325696	chr1	244383096	-0.0009175	0.2962	0.998	1		85.62
cg03324141	chr13	40087013	-0.00194	0.6263	0.998	1	LHFP	82.72
cg14190151	chr2	14778017	-0.002078	0.6717	0.998	1	FAM84A	49.74
cg20776123	chr4	89448703	-0.0005083	0.1644	0.998	1		93.49
cg13010483	chr1	155270855	0.0009537	0.3086	0.998	1	PKLR	76.7
cg20365373	chr14	69657910	-0.0006187	0.2003	0.998	1	EXD2	93.87
ch.X.2195099F	chrX	150801253	-0.0004997	0.1618	0.998	1	PASD1	4.13
cg03266488	chr9	25679914	0.0006177	0.2002	0.998	1	TUSC1	92.52
cg15304903	chr8	134090320	-0.001238	0.4017	0.998	1	TG	15.69
cg00984985	chr19	41920066	0.001105	0.3587	0.998	1	BCKDHA	61.56
cg06270186	chr6	27301100	-0.0006976	0.2266	0.998	1		4.38
cg11013329	chr2	47707813	0.001232	0.4003	0.998	1	MSH2	91.54
cg01323634	chr5	114631921	0.0002072	0.06734	0.998	1	CCDC112	2.43
cg27067547	chr3	184880444	0.001383	0.4501	0.998	1	EHHADH-AS1	74.53
cg06561772	chr9	77569923	0.0006578	0.2142	0.998	1	C9orf41-AS1	93.88
cg16677019	chr17	44847268	0.003584	1.167	0.998	1	WNT3	32.91
cg16594296	chr17	43138209	0.0003758	0.1224	0.998	1	NMT1	3.55
cg12507168	chr1	15551031	0.001688	0.5502	0.998	1		35.15
cg08981980	chr12	133302266	-0.001054	0.3439	0.998	1	ANKLE2	73.32
cg14815183	chr6	30131613	0.0006929	0.2262	0.998	1	TRIM15	88.16
cg05555050	chrX	103809805	0.00197	0.6437	0.998	1	IL1RAPL2	27.2
cg16236379	chr4	49088257	-0.001893	0.6187	0.998	1		85.74
cg12200270	chr10	118204535	-0.001905	0.6234	0.998	1	PNLIPRP3	64.91
cg16930526	chr16	50639175	-0.0004787	0.1567	0.998	1	NKD1	94.16
cg20989855	chr4	20985927	0.001036	0.3392	0.998	1	KCNIP4	7.79
cg14388108	chr2	9624315	-0.000597	0.1956	0.998	1	IAH1	87.85
cg22365864	chr18	46247704	0.0007031	0.2305	0.998	1	CTIF	89.74
cg06117741	chr14	51223245	0.001637	0.5367	0.998	1	NIN	42.93
cg00550274	chr14	20785819	0.0003188	0.1046	0.998	1	CCNB1IP1	96.35
cg07416875	chr17	2607105	-0.0005005	0.1642	0.998	1	KIAA0664	94.51
cg06756481	chr3	9055750	0.0009122	0.2996	0.998	1	SRGAP3	83.32
cg10893604	chr8	27976377	-0.0005411	0.178	0.998	1	ELP3	93.77
cg14831325	chr5	147784060	-0.001634	0.5377	0.998	1	FBXO38	89.24
cg20386313	chr2	165470047	0.0007378	0.243	0.998	1	GRB14	89.38
cg08691372	chr15	35460170	-0.000631	0.208	0.998	1		94.57
cg01654770	chr15	80543586	-0.001695	0.5592	0.998	1		56.06
cg20638113	chr19	44576513	0.0004048	0.1337	0.998	1	ZNF284	3.88
cg19358442	chr11	44325687	0.0004612	0.1523	0.998	1	ALX4	5.21
cg15877196	chr19	45252329	-0.0005644	0.1865	0.998	1	BCL3	8.37
cg24983383	chr2	102992423	-0.001005	0.3323	0.998	1	IL18R1	94.18
cg21798802	chr22	38057573	0.002453	0.8112	0.998	1	PDXP	77.38
cg23299807	chr17	19313486	0.0009181	0.3036	0.998	1	RNF112	82.02
cg24358066	chr1	78149330	0.001685	0.5579	0.998	1	ZZZ3	4.33
cg12190613	chr8	97623010	0.0005586	0.185	0.998	1	SDC2	93.12
cg13209085	chr1	153643632	0.0002152	0.07135	0.998	1	ILF2	2.75
cg13294185	chr2	71233971	0.0007577	0.2513	0.998	1		90.54
cg14353079	chr9	72873373	-0.0003053	0.1013	0.998	1	SMC5	4.05
cg11742801	chr1	160313616	0.0004588	0.1522	0.998	1	NCSTN	2.97
cg15962136	chr11	44758949	0.0009053	0.3003	0.998	1		14.07
cg14962754	chr15	93590212	-0.001139	0.3777	0.998	1	RGMA	91.74
cg19644018	chr1	36549719	0.0002435	0.08085	0.998	1	TEKT2	2.88
cg01121554	chr19	23253797	0.001609	0.5351	0.998	1		19.37
cg10408120	chr1	243791710	0.0007207	0.2399	0.998	1	AKT3	90.66
cg06076923	chr1	54663141	-0.0003721	0.1239	0.998	1	CYB5RL	94.96
cg00867339	chr5	137514393	0.0002176	0.07244	0.998	1	KIF20A	2.58
cg03856079	chr2	84440128	0.0007923	0.2639	0.998	1		90.84
cg13151361	chr2	179298300	-0.001348	0.4492	0.998	1	PRKRA	74.35
cg04483884	chr2	86037106	0.0007778	0.2592	0.998	1		90.36
cg25954600	chr11	63923990	-0.0006504	0.2167	0.998	1	MACROD1	87.91
cg19635671	chr15	40592859	0.0005377	0.1792	0.998	1	PLCB2	94.03
cg20760359	chr12	52313643	-0.0005587	0.1863	0.998	1	ACVRL1	92.83
cg02409479	chr11	20175909	0.001922	0.6414	0.998	1		66.45
cg00189176	chr22	24132508	0.0004368	0.1458	0.998	1	SMARCB1	94.42
cg24593060	chr3	186285356	0.0002974	0.09944	0.998	1	TBCCD1	3.73
cg20705251	chr17	7382278	0.0009829	0.3287	0.998	1	ZBTB4	9.69
cg27465569	chr12	44153853	-0.0008458	0.2831	0.998	1	IRAK4	87.26
cg13718369	chr2	19946867	-0.001707	0.5718	0.998	1		70.37
cg18522549	chr11	62473861	-0.000111	0.03721	0.998	1	BSCL2	1.63
cg07932921	chr15	41221343	0.0003403	0.1143	0.998	1	DLL4	1.89
cg18048655	chr17	79453575	-0.001643	0.552	0.998	1		18.08
cg02943336	chr7	2959067	0.0005025	0.1689	0.998	1	CARD11	93.45
cg00806481	chr1	2996650	-0.001901	0.6393	0.998	1	PRDM16	84.12
cg14235674	chr3	131222076	-0.002175	0.7327	0.998	1	MRPL3	30.73
cg06992864	chr1	219761938	-0.0005503	0.1854	0.998	1		92.92
cg13120357	chr22	24463828	0.00165	0.5568	0.998	1	CABIN1	74.71
cg17940268	chr1	166124106	-0.0005582	0.1886	0.998	1	MIR921	91.66
cg18366108	chr5	226170	-0.000393	0.1329	0.998	1	SDHA	95.34
cg21248007	chr2	80532201	-0.001196	0.4042	0.998	1	LRRTM1	40.68
cg17679453	chr3	55518121	0.0006687	0.2261	0.998	1	WNT5A	7.08
cg08434762	chr5	150713471	-0.0003752	0.1269	0.998	1	SLC36A2	94.86
cg22345270	chr17	15944310	0.000896	0.3031	0.998	1	NCOR1	87.28
cg03484853	chr8	93030117	-0.0007688	0.2601	0.998	1	RUNX1T1	93.03
cg15864134	chr11	118182733	0.001107	0.3747	0.998	1	CD3E	86.33
cg05804047	chr4	77752568	-0.0007787	0.2636	0.998	1		86.37
cg19108435	chr5	115337401	-0.0005753	0.1948	0.998	1	LVRN	93.82
cg18020268	chr14	21492171	-0.001093	0.3705	0.998	1	NDRG2	69.75
cg23133655	chr13	114292053	0.0002621	0.08901	0.998	1	TFDP1	96.21
cg18709998	chr14	68283647	0.0006797	0.2308	0.998	1	ZFYVE26	6.19
cg04121692	chr6	21850725	-0.001156	0.3928	0.998	1	CASC15	79.57
cg03355998	chr3	147124363	0.0001201	0.04089	0.998	1	ZIC4	1.78
cg03662967	chr13	30333072	0.00156	0.5312	0.998	1		20.97
cg08553705	chr4	185023918	-0.001101	0.3748	0.998	1	ENPP6	78.28
cg22081824	chr19	8509483	-0.000265	0.09033	0.998	1	HNRNPM	3.33
cg14618246	chr11	45888058	0.0006056	0.2064	0.998	1	CRY2	92.5
cg06361238	chr2	105275138	-0.0003965	0.1352	0.998	1		5.55
cg20699740	chr1	54514170	0.0006975	0.2379	0.998	1	TMEM59	90.73
cg25208892	chr1	172390771	0.000866	0.2954	0.998	1	C1orf105	87.79
cg11951961	chr8	33370012	-0.0004194	0.1433	0.998	1	C8orf41	2.85
cg17055083	chr4	2965392	0.0004184	0.1432	0.998	1	GRK4	5.22
cg08120210	chr15	66682733	-0.00193	0.6611	0.998	1	MAP2K1	16.75
cg11727198	chr1	3138369	0.001228	0.4205	0.998	1	PRDM16	72.44
cg09356124	chr19	18256654	-0.0008522	0.292	0.998	1	MAST3	82.31
cg12808290	chr12	127206290	-0.0008231	0.2822	0.998	1		89.87
cg19716170	chr2	75873407	0.0007407	0.254	0.998	1	MRPL19	89.55
cg12908267	chr19	55587131	0.003258	1.118	0.998	1	EPS8L1	41.8
cg14531049	chr6	30952175	0.0003455	0.1186	0.998	1	MUC21	95.63
cg23721083	chr15	68682927	0.0008526	0.2928	0.998	1	ITGA11	9.69
cg07359981	chr4	26322346	0.0002722	0.09352	0.998	1	RBPJ	3.36
cg21566773	chr10	72034595	-0.001447	0.4971	0.998	1	NPFFR1	80.88
cg09603069	chr3	75380704	0.001017	0.3496	0.998	1		86.3
cg06807905	chr1	110776546	0.001356	0.4663	0.998	1	KCNC4	74.17
cg09602571	chr13	50511434	0.002424	0.8338	0.998	1	SPRYD7	32.19
cg17654496	chr12	122763168	-0.001041	0.3584	0.998	1	CLIP1	80.24
cg00563699	chr1	38397437	-0.0001597	0.05501	0.998	1	INPP5B	2.62
cg02461956	chr11	134093940	0.0008381	0.2888	0.998	1	NCAPD3	7.42
cg19294196	chr10	102672201	-0.0002486	0.08569	0.998	1	FAM178A	3.34
cg16671586	chr22	25464299	-0.001323	0.4563	0.998	1	KIAA1671	51.74
cg13390224	chr22	38287268	0.001474	0.5084	0.998	1		80.71
cg00340102	chr20	34129456	-0.001103	0.3805	0.998	1	ERGIC3	26.23
cg23917779	chr1	36807505	-0.0007854	0.2712	0.998	1	STK40	81.43
cg01110955	chr16	1706924	0.0004022	0.1389	0.998	1	CRAMP1L	95.9
cg10258953	chr16	4690131	0.000674	0.2328	0.998	1	MGRN1	91.65
cg10092271	chr15	49188970	-0.0009729	0.3362	0.998	1	SHC4	85.52
cg22491947	chr17	80143912	0.000496	0.1715	0.998	1	CCDC57	93.83
cg00291478	chr10	121301041	-0.001934	0.6688	0.998	1	RGS10	62.74
cg22390337	chr21	45862413	-0.0007875	0.2727	0.998	1	TRPM2	87.08
cg01634745	chr22	43568276	0.0005541	0.1919	0.998	1	TTLL12	92.78
cg22714777	chr2	119605229	0.0005609	0.1944	0.998	1	EN1	9.15
cg23698652	chr16	57713642	0.001642	0.5691	0.998	1	ADGRG3	30.27
cg20618651	chr4	56718365	0.001459	0.5072	0.998	1	EXOC1	81.87
cg25640394	chr21	46754308	-0.0009505	0.3306	0.998	1		81.15
cg23314508	chr5	97134253	-0.0008401	0.2923	0.998	1		93.05
cg20361427	chr7	7610535	-0.002184	0.7601	0.998	1	MIOS	82.35
cg18254774	chr2	10364276	-0.001441	0.5031	0.998	1		78.17
cg26613312	chr18	59482723	-0.0003427	0.1197	0.998	1	RNF152	95.22
cg10493125	chr10	71266797	-0.001116	0.3902	0.998	1	TSPAN15	77.35
cg19240110	chr19	17445963	-0.002232	0.7804	0.998	1	ANO8	20.91
cg08409695	chr5	135325604	-0.000723	0.2529	0.998	1		89.43
cg05116182	chr6	15246140	-0.0003239	0.1133	0.998	1	JARID2	3.73
cg20903136	chr8	62575678	-0.0008576	0.3	0.998	1	ASPH	93.46
cg01462681	chr2	69056936	-0.000873	0.3055	0.998	1		32.26
cg27591595	chr17	57732823	0.001657	0.58	0.998	1	CLTC	63.55
cg09898122	chr18	60825051	0.001372	0.4814	0.998	1	BCL2	86.6
cg17833065	chr7	86595241	0.0006973	0.2446	0.998	1	KIAA1324L	93.7
cg08486065	chr19	3464875	0.0008796	0.3087	0.998	1		94.08
cg06197769	chr12	12868983	-0.0002689	0.0944	0.998	1	CDKN1B	3.35
cg17583307	chr7	72765764	0.0006373	0.2238	0.998	1	FKBP6	90.3
cg16962008	chr7	48075950	-0.0008955	0.3145	0.998	1	C7orf57	8.92
cg17353057	chr21	46294185	0.0004452	0.1564	0.998	1	PTTG1IP	3.42
cg25861340	chr5	524683	0.0006583	0.2313	0.998	1	SLC9A3	3.83
cg04561688	chr1	156313383	0.000478	0.168	0.998	1	TSACC	94.59
cg07028389	chr19	33210659	0.001396	0.491	0.998	1	TDRD12	96
cg13234406	chr22	29664766	-0.0002393	0.08418	0.998	1	EWSR1	2.75
cg22222104	chr2	210693843	0.0009614	0.3385	0.998	1	UNC80	82.98
cg17267866	chr7	156178885	-0.001179	0.4153	0.998	1		11.95
cg02029844	chr7	100176334	-0.000689	0.2429	0.998	1	LRCH4	89.64
cg06461979	chr20	10276105	-0.0008477	0.2991	0.998	1	SNAP25	83.53
cg20238525	chr1	95173050	0.0005787	0.2043	0.998	1		93.29
cg07528237	chr19	1884145	-0.0007844	0.2771	0.998	1	FAM108A1	24
cg26702875	chr7	130352914	-0.0004107	0.1453	0.998	1	COPG2	4.23
cg21141234	chr6	100067169	-0.000629	0.2225	0.998	1		7.31
cg06173416	chr4	6331192	-0.0005661	0.2003	0.998	1	PPP2R2C	91.43
cg04554802	chr12	132380744	-0.0004122	0.146	0.998	1	ULK1	6.13
cg06375062	chr2	40149258	-0.0006805	0.241	0.998	1		90.17
cg26856583	chr16	87425887	0.0003857	0.1367	0.998	1	MAP1LC3B	3.76
cg05313070	chr10	32217931	9.787e-05	0.03468	0.998	1	ARHGAP12	1.7
cg19771871	chr3	128880364	-0.0004893	0.1734	0.998	1	ISY1	4.21
cg13837679	chr11	44329915	0.001765	0.6259	0.998	1	ALX4	40.18
cg22850451	chr19	17829496	-0.001561	0.5537	0.998	1	MAP1S	75.87
cg09641919	chr10	70091615	0.0002907	0.1032	0.998	1	HNRNPH3	3.23
cg02387455	chr17	77536313	-0.001108	0.3932	0.998	1		70.08
cg17069915	chr1	112399579	-0.001294	0.4597	0.998	1	KCND3-IT1	26.29
cg12489526	chr13	31248636	-0.0002425	0.08619	0.998	1		2.43
cg12799739	chr3	97595056	-0.0007439	0.2645	0.998	1	CRYBG3	85.54
cg19541837	chr11	71823834	-0.00109	0.3875	0.998	1	C11orf51	4.39
cg18030286	chr5	60106672	0.0004647	0.1653	0.998	1	ELOVL7	94.15
cg07911848	chr15	78393657	0.000605	0.2155	0.998	1	SH2D7	88.79
cg10146785	chr9	95050685	-0.0007221	0.2573	0.998	1	IARS	93.72
cg02956093	chr14	105261335	0.0004765	0.1698	0.998	1	AKT1	7.14
cg19657814	chr19	47137444	-8.862e-05	0.0316	0.998	1	GNG8	1.35
cg10688481	chr19	51858229	-0.001818	0.6489	0.998	1	ETFB	78.2
cg24680680	chr14	93762610	0.0006647	0.2373	0.998	1	BTBD7	93.95
cg10537328	chr15	65054892	0.0006737	0.2405	0.998	1	RBPMS2	91.67
cg11436943	chr18	57829482	0.001325	0.4739	0.998	1		33.68
cg17383778	chr2	20515455	-0.0006525	0.2335	0.998	1	PUM2	93.67
cg22362022	chr5	73082399	0.0005438	0.195	0.998	1	ARHGEF28	91.08
cg00201616	chr7	157090728	-0.0003397	0.1219	0.998	1		95.21
cg24573446	chr2	231576993	-0.001155	0.4151	0.998	1	CAB39	19.66
cg03419458	chr1	228503882	0.0008308	0.2987	0.998	1	OBSCN	92.18
cg16258723	chr16	57682359	-0.000878	0.3156	0.998	1	ADGRG1	23.76
cg15840419	chr6	147828010	0.0002055	0.07394	0.998	1		2.67
cg25071184	chr2	152417018	-0.002082	0.7499	0.998	1	NEB	57.22
cg10503919	chr4	39235069	-0.0003923	0.1414	0.998	1	MIR1273H	94.38
cg24705125	chr1	40500679	0.0004483	0.1619	0.998	1		3.93
cg09329632	chr20	51540037	-0.001834	0.6626	0.998	1		46.54
cg23403388	chr2	38796085	-0.001339	0.4846	0.998	1	HNRNPLL	90.41
cg04468493	chr12	103572229	0.001171	0.4241	0.998	1		85.31
cg27033190	chr8	28747460	-0.0002999	0.1087	0.998	1	HMBOX1	3.1
cg13447308	chr15	70544860	-0.001445	0.5237	0.998	1		63.01
cg16389345	chr11	46697382	-0.001392	0.5048	0.998	1		51.36
cg26775123	chr16	819440	-0.002891	1.048	0.998	1	MIR662	83.39
cg24640697	chr1	84970057	0.001253	0.4545	0.998	1	GNG5	76.62
cg08887035	chr18	71264981	-0.0008228	0.2988	0.998	1		81.89
cg07732004	chr7	23056879	-0.001539	0.5587	0.998	1		83.75
cg23457098	chr5	42516855	0.0008172	0.2968	0.998	1	GHR	80.92
cg25249880	chr7	2366791	0.001506	0.5476	0.998	1		64.08
cg12160087	chr12	120531986	0.001419	0.5161	0.998	1	CCDC64	43.17
cg02648154	chr19	42812301	-0.001369	0.4984	0.998	1	PRR19	83.9
cg03625481	chr9	110400426	-0.000268	0.09757	0.998	1		2.88
cg06588457	chr19	10791697	-0.000776	0.2827	0.998	1	ILF3	87.87
cg04800168	chr12	56546068	0.0003126	0.1139	0.998	1	MYL6B	4.58
cg21413492	chr6	70990226	0.002026	0.7384	0.998	1	COL9A1	19.32
cg23169266	chr19	49314301	-0.0002265	0.0826	0.998	1	BCAT2	3.1
cg23532679	chr14	61790935	-0.001887	0.6888	0.998	1	PRKCH	71.46
cg05947470	chr19	4855374	0.0008758	0.3198	0.998	1	PLIN3	83.84
cg14635828	chr17	41938531	-0.0008831	0.3225	0.998	1	CD300LG	68.3
cg09844805	chr1	34325183	0.001321	0.4828	0.998	1	CSMD2	77.66
cg13077031	chr6	15266782	0.0007241	0.2646	0.998	1	JARID2	7.01
cg15910690	chr1	11393867	-0.001354	0.4952	0.998	1		64.59
cg03414608	chr9	72489315	0.001753	0.6417	0.998	1	C9orf135	87.26
cg01417742	chr10	121285755	-0.0005291	0.1938	0.998	1	RGS10	93.27
cg15620385	chr12	26986279	-0.001404	0.5149	0.998	1	ITPR2	20.01
cg25584187	chr3	52869083	0.0007674	0.2814	0.998	1	MUSTN1	84.64
cg26015427	chr17	75860927	-0.001778	0.6521	0.998	1		34.51
cg16717192	chr7	4265800	0.001077	0.395	0.998	1	SDK1	80
cg16273706	chr22	23024510	-7e-04	0.2568	0.998	1		80.9
cg13593479	chr5	149111749	0.0002666	0.09788	0.998	1	PPARGC1B	3.64
cg16517579	chr16	67598143	0.001144	0.4208	0.998	1	CTCF	9.04
cg06652217	chr6	2177311	-0.0005218	0.1921	0.998	1	GMDS	93.28
cg27552955	chr3	142442915	9.919e-05	0.03653	0.998	1	TRPC1	1.86
cg03878208	chr11	72483293	-0.0007226	0.2665	0.998	1	STARD10	83.25
cg06757048	chr11	44973218	-0.0004767	0.1761	0.998	1	TP53I11	93.99
cg03425163	chr13	24671500	-0.004308	1.592	0.998	1	SPATA13	50.51
cg09395162	chr7	26547489	-0.0007222	0.267	0.998	1		90.07
cg25644649	chr8	145097639	0.0007365	0.2726	0.998	1	SPATC1	85.19
cg20900676	chr11	72810918	0.0002697	0.09984	0.998	1	FCHSD2	98.07
cg19821891	chr1	5965426	-0.0005768	0.2137	0.998	1	NPHP4	93.24
cg12043106	chr10	131909379	-0.0008109	0.3005	0.998	1		4.87
cg13719099	chr13	112261671	0.0002995	0.111	0.998	1		95
cg26196336	chr6	130702783	-0.0007837	0.2906	0.998	1	TMEM200A	80.25
cg19440299	chr3	114011433	-0.000676	0.2507	0.998	1	TIGIT	88.15
cg12457238	chr10	102499150	-0.001097	0.4071	0.998	1		15.46
ch.9.1009386R	chr9	80920646	-0.0001767	0.06564	0.998	1	PSAT1	2.28
cg22596515	chr1	235491667	0.0003163	0.1176	0.998	1	GGPS1	3.77
cg21724451	chr17	74878346	0.0009576	0.3562	0.998	1	MGAT5B	84.2
cg11087772	chr20	7962690	0.0004782	0.1779	0.998	1	TMX4	91.64
cg19886613	chr18	61089605	0.0004215	0.1568	0.998	1	VPS4B	3.47
cg10996463	chr6	32150739	-0.0007193	0.2676	0.998	1	AGER	82.72
cg14292923	chr19	2046769	-0.0003434	0.1279	0.998	1	MKNK2	94.65
cg02735733	chr11	119995687	-0.000628	0.2339	0.998	1	TRIM29	86.33
cg02888971	chr7	3227332	-0.003209	1.196	0.998	1		80.15
cg04385438	chr4	7382138	0.003108	1.159	0.998	1	SORCS2	56.99
cg21668988	chr14	64970665	0.0004507	0.1681	0.998	1	ZBTB1	5.7
cg05668349	chr9	35481823	0.0005802	0.2165	0.998	1	ATP8B5P	91.67
cg05573378	chr15	42876795	0.001169	0.4363	0.998	1	STARD9	50.75
cg00768783	chr2	44996395	-0.001362	0.5088	0.998	1	CAMKMT	82.33
cg17120616	chr10	30685417	-0.00138	0.5157	0.998	1		35.1
cg26680202	chr8	89207774	0.0006871	0.2568	0.998	1	MMP16	90.86
cg26110064	chr1	68154614	-0.001675	0.6259	0.998	1		10.35
cg11469137	chr1	11994385	-0.0002385	0.08926	0.998	1	PLOD1	2.77
cg22050792	chr2	100483735	0.0004479	0.1678	0.998	1	AFF3	93.53
cg08615596	chr12	68758840	0.0002726	0.1022	0.998	1		3.02
cg08959397	chr7	36387727	-0.0007223	0.2708	0.998	1	KIAA0895	92.98
cg11417528	chr15	70613427	0.0008103	0.304	0.998	1		85.72
cg23260105	chr5	1218653	-0.0003151	0.1182	0.998	1	SLC6A19	97.91
cg16762592	chr6	66010245	-0.0007844	0.2943	0.998	1	LOC441155	89.36
cg06977427	chr9	5629645	-0.001965	0.7375	0.998	1	KIAA1432	12.19
cg12733244	chr1	181445772	-0.001105	0.4147	0.998	1		49.46
cg23685586	chr11	1294851	-0.0005632	0.2114	0.998	1		94.34
cg15544650	chr1	224544612	-0.001472	0.5525	0.998	1	CNIH4	22.64
cg14835057	chr3	71802959	8.581e-05	0.03223	0.998	1	GPR27	1.14
cg12937273	chr1	155173282	0.0005933	0.2231	0.998	1	THBS3	89
cg09971499	chr10	76631573	-0.000834	0.3138	0.998	1	KAT6B	14.76
cg25279522	chr1	101095759	0.0005895	0.2218	0.998	1	LINC01349	89.21
cg14812743	chr6	136405726	0.001393	0.5241	0.998	1	PDE7B	77.39
cg05598742	chr10	82173622	-0.0009092	0.3422	0.998	1	FAM213A	77.44
cg11928963	chr4	155954040	0.0008498	0.3198	0.998	1		88.08
cg19449738	chr14	94952599	-0.001201	0.452	0.998	1		20.15
cg19179572	chr17	80377872	-0.001849	0.696	0.998	1	HEXDC	60.3
cg00781627	chr8	138864479	-0.0009386	0.3533	0.998	1		69.44
cg22375815	chr17	10559527	-0.0004388	0.1652	0.998	1	MYH3	94.4
cg20516015	chr1	207483391	-0.001129	0.4257	0.998	1		18.82
cg18108790	chr9	86432791	-0.000861	0.3247	0.998	1	GKAP1	9.95
cg01727923	chr2	98644383	-0.0008162	0.308	0.998	1		79.98
cg02709052	chr11	86748071	0.0004668	0.1761	0.998	1	TMEM135	93.38
cg27295668	chr11	120793558	0.000754	0.2845	0.998	1	GRIK4	86.95
cg22253600	chr16	72856057	-0.00101	0.3812	0.998	1	ZFHX3	90.31
cg27182172	chr4	23890890	-0.0003529	0.1332	0.998	1	PPARGC1A	2.58
cg10832035	chr6	170564889	0.0007549	0.2851	0.998	1	LOC154449	93.38
cg06172624	chr15	101098846	0.001052	0.3974	0.998	1	PRKXP1	91.67
cg12286963	chr11	72433438	0.0001451	0.05484	0.998	1	ARAP1	2.08
cg02355812	chr14	24590402	-0.0003961	0.1497	0.998	1	DCAF11	94.59
cg02516189	chr9	139268092	-0.001166	0.4411	0.998	1	CARD9	17.86
cg03930370	chr2	113381574	0.0004629	0.1753	0.998	1		93.95
cg26989776	chr6	73535713	0.0003493	0.1323	0.998	1	KCNQ5	94.73
cg18014110	chr10	34197988	0.0009286	0.3519	0.998	1		91.96
cg06849477	chr22	45072724	0.0008363	0.317	0.998	1	PRR5	15.03
cg10796923	chr15	68109889	-0.000529	0.2008	0.998	1		93.42
cg09074025	chr3	188286773	0.001118	0.4251	0.998	1	LPP-AS1	48.76
cg21120006	chr4	145238193	0.00171	0.6505	0.998	1		79.87
cg20201669	chr6	101844626	0.0008465	0.3225	0.998	1		6.93
cg12248491	chr12	72468152	0.00128	0.4876	0.998	1		89.76
cg00858415	chr2	232398531	-0.0006965	0.2656	0.998	1		88.86
cg12331980	chr2	179749654	0.0003974	0.1517	0.998	1	CCDC141	94.02
cg16899756	chr3	47332556	-0.0004734	0.1809	0.998	1	KLHL18	93.11
cg11530028	chr1	1602585	-0.0004292	0.1641	0.998	1	LOC728661	94.67
cg10840796	chr5	130759272	0.0005005	0.1914	0.998	1		93.28
cg02216981	chr2	175190675	-0.0007989	0.3057	0.998	1	LINC01305	23.14
cg07241660	chr11	69259336	0.002532	0.9699	0.998	1		57.42
cg05938197	chr3	54674405	-0.001687	0.646	0.998	1	HESRG	63.86
cg21748697	chr12	22423945	0.0008541	0.3282	0.998	1	ST8SIA1	90.28
cg14711366	chr5	177018929	0.0004846	0.1862	0.998	1	TMED9	6.53
cg26049121	chr8	119036071	0.0004212	0.162	0.998	1	EXT1	93.78
cg16667480	chr3	47628331	0.001852	0.7122	0.998	1	SMARCC1	85.7
cg15275383	chrX	16141587	0.0003028	0.1165	0.998	1	GRPR	3.76
cg07280985	chr19	55549414	-0.001082	0.4167	0.998	1	GP6	88.31
cg13581402	chr9	95400735	-0.0004148	0.1598	0.998	1	IPPK	93.25
cg09706929	chr15	52118098	-0.0004265	0.1643	0.998	1		94.18
cg18723873	chr15	75018222	-0.0001084	0.04182	0.998	1	CYP1A1	1.56
cg16170495	chr6	30042626	-0.002828	1.093	0.998	1	RNF39	44.35
cg25265360	chr6	32081789	-0.0006273	0.2425	0.998	1		86.28
cg08221383	chr1	179834662	0.0004658	0.1801	0.998	1	TOR1AIP2	92.29
cg00679281	chr16	28334859	0.0007115	0.2753	0.998	1	SBK1	76.5
cg20025824	chr7	5389516	-0.0006043	0.2339	0.998	1	TNRC18	90.84
cg06574332	chr6	169059189	-0.0004515	0.1749	0.998	1	SMOC2	92.75
cg09268780	chr9	71319670	0.0003439	0.1332	0.998	1	PIP5K1B	3.51
cg11430435	chr2	3775183	0.001527	0.5917	0.998	1	DCDC2C	84.54
cg13967702	chr1	217312060	0.0006121	0.2372	0.998	1	ESRRG	7.22
cg09068636	chr1	7760717	-0.0007948	0.3081	0.998	1	CAMTA1	89.73
cg14602936	chr7	2558096	-0.0006401	0.2481	0.998	1	LFNG	89.35
cg02663258	chr12	68337288	0.0003428	0.133	0.998	1		3.74
cg15968342	chr7	158660249	-0.0006502	0.2523	0.998	1	WDR60	91.25
cg18155853	chr3	169540504	8.26e-05	0.03206	0.998	1	LRRIQ4	98.4
cg00956459	chr5	17403754	-0.0004774	0.1853	0.998	1		93.52
cg03346271	chr15	29410166	-0.0005263	0.2043	0.998	1	APBA2	91.91
cg22226804	chr8	142482939	-0.001992	0.7738	0.998	1	FLJ43860	81.73
cg06441150	chr1	111990835	0.001095	0.4254	0.998	1	WDR77	86.2
cg14454121	chr12	13043585	-0.001322	0.5138	0.998	1	GPRC5A	50.71
cg05706231	chr2	97298368	0.0006095	0.2371	0.998	1	KANSL3	92.09
cg14583203	chr12	57387157	0.001508	0.5867	0.998	1	GPR182	73.7
cg01711272	chr12	56122120	-0.0004676	0.1819	0.998	1	CD63	7.28
cg19925475	chr19	10464767	0.0003986	0.1551	0.998	1	TYK2	94.07
cg13094255	chr10	120451689	-0.0007025	0.2736	0.998	1	CACUL1	92.84
cg14010379	chr19	19844368	0.0009786	0.3812	0.998	1	ZNF14	37.34
cg23158754	chr8	9766135	-0.0008492	0.3312	0.998	1		10.4
cg17271146	chr12	54718229	-0.000826	0.3222	0.998	1	COPZ1	90.63
cg23652442	chr2	220769618	-0.0006686	0.2611	0.998	1		90.34
cg08348186	chr17	71817732	-0.0004687	0.183	0.998	1	C17orf54	92.99
cg00225968	chr13	81801121	-0.001917	0.7489	0.998	1	LINC00564	69.71
cg06796035	chr3	194896524	-0.0008644	0.3377	0.998	1	XXYLT1	68.17
cg19047340	chr20	33873068	-0.0008112	0.3174	0.998	1	EIF6	86.68
cg16056334	chr10	43079185	0.0007148	0.2798	0.998	1	ZNF33B	81.54
cg09026377	chr2	110084578	0.00145	0.5677	0.998	1	SH3RF3	74.95
cg14909201	chr13	111748020	0.0006731	0.2639	0.998	1		91.47
cg22736144	chr1	15295983	-0.001398	0.5481	0.998	1	KIAA1026	72.5
cg04516022	chr7	155283233	0.001353	0.5313	0.998	1		15.15
cg20851187	chr20	21164508	0.0006181	0.2429	0.998	1	KIZ	89.6
cg17677848	chr11	46166409	-0.0007857	0.309	0.998	1		71.35
cg13001062	chr2	242542461	0.0004834	0.1904	0.998	1	THAP4	91.94
cg13922978	chr17	767347	-0.001383	0.545	0.998	1	NXN	81.17
cg18630070	chr2	73535012	-0.0009866	0.389	0.998	1		47.13
cg16215310	chr11	117988658	0.002786	1.099	0.998	1	TMPRSS4	69.13
cg13647520	chr2	102058574	0.001171	0.4618	0.998	1	RFX8	18.3
cg21427854	chr16	3728420	0.0005467	0.2158	0.998	1	TRAP1	91.37
cg18988905	chr4	100431732	-0.0005985	0.2362	0.998	1	C4orf17	94.02
cg14766145	chr10	115389636	0.000536	0.2116	0.998	1	NRAP	92.69
cg14786132	chr16	50715338	-0.0002287	0.0903	0.998	1	SNX20	4.52
cg06027542	chr8	131445333	-0.0004328	0.1709	0.998	1	ASAP1	4.24
cg14784774	chr7	156371319	-0.001068	0.4215	0.998	1		81.05
cg01989908	chr19	13120555	-0.00165	0.6518	0.998	1	NFIX	37.03
cg16760172	chr17	62022694	-0.0006806	0.269	0.998	1	SCN4A	85.61
cg07392941	chr2	206888934	-0.0004175	0.1653	0.998	1	INO80D	93.91
cg25669504	chr6	31623552	-0.0006017	0.2387	0.998	1	APOM	90.48
cg21060854	chr9	132565518	-0.0002462	0.09775	0.998	1	TOR1B	3.44
cg12695059	chr7	38380582	-0.0005047	0.2005	0.998	1		93.05
cg21922319	chr16	83980816	0.0006046	0.2402	0.998	1		88.54
ch.15.38937523R	chr15	41150231	-0.0003139	0.125	0.998	1		4.58
cg21998383	chr1	162039240	-0.0002871	0.1143	0.998	1	NOS1AP	3.61
cg27370506	chr1	54569683	0.0004879	0.1943	0.998	1	TCEANC2	92.18
cg18270217	chr8	22852828	0.001225	0.4879	0.998	1	RHOBTB2	38.75
cg00044463	chr1	184006933	0.0005006	0.1995	0.998	1	GLT25D2	6.51
cg06990604	chr15	81809224	-0.0004522	0.1803	0.998	1		92.81
cg03563308	chr18	56887279	0.0002167	0.08645	0.998	1	GRP	3.36
cg19218722	chr2	200820956	-0.000179	0.07147	0.998	1	C2orf60	2.55
cg08462340	chr9	35919033	0.0009298	0.3713	0.998	1		87.84
ch.4.75060805F	chr4	74841941	-0.0002812	0.1123	0.998	1		2.7
cg19825483	chr1	237831370	-0.0006868	0.2744	0.998	1	RYR2	88.34
cg07902493	chr6	158973076	-0.000678	0.2715	0.998	1	TMEM181	92.53
cg25476235	chr10	10394909	-0.0007327	0.2934	0.998	1		90.36
cg11383397	chr1	26186113	0.0002412	0.09666	0.998	1	C1orf135	3.4
cg27298551	chr12	53468855	0.0006183	0.2478	0.998	1	SPRYD3	88.69
cg16532467	chr16	11454386	0.0007158	0.2869	0.998	1		87.63
cg13670088	chr20	1167060	0.000885	0.3549	0.998	1	TMEM74B	78.01
cg03039691	chr4	39708400	0.0006522	0.2617	0.998	1	UBE2K	91.31
cg09035101	chr1	155881569	-0.0006581	0.2641	0.998	1	RIT1	21.03
cg07249939	chr6	31867995	-0.001118	0.4488	0.998	1	ZBTB12	31.55
cg15922057	chr17	25784714	0.001829	0.7347	0.998	1		37.68
cg14703589	chr22	31644558	-0.0004454	0.1791	0.998	1	LIMK2	90.73
cg12393318	chr5	87981068	-0.000139	0.05595	0.998	1	LOC645323	2.04
cg25556101	chr22	39928765	-0.000131	0.05273	0.998	1	RPS19BP1	1.19
cg14142965	chr12	104609432	-0.0001727	0.06957	0.998	1	TXNRD1	1.5
cg24120111	chr2	101593303	-0.0006408	0.2582	0.998	1	LOC101927142	87.14
cg24032710	chr14	104770459	-0.001162	0.4687	0.998	1		77.69
cg02308280	chr7	73985757	-0.001723	0.6952	0.998	1	GTF2IRD1	69.51
cg15044280	chr9	14347289	0.0001376	0.05554	0.998	1	NFIB	3.05
cg14142973	chr3	62479121	-0.001106	0.4468	0.998	1	CADPS	84.65
cg20830179	chr16	21964441	0.0003406	0.1376	0.998	1	UQCRC2	3.71
cg14952641	chr1	241636479	-0.002255	0.9113	0.998	1		74.72
cg20733018	chr6	52529116	-0.0007488	0.3026	0.998	1	LOC730101	5.35
cg06109237	chr6	26353335	0.001376	0.5562	0.998	1		84.41
cg23604606	chr2	21638254	0.0009796	0.396	0.998	1		83.26
cg02368469	chr11	69357567	-0.002192	0.8862	0.998	1		91.42
cg05232479	chr17	8024620	0.0003271	0.1323	0.998	1	HES7	3.11
cg05828925	chr8	22500482	0.001538	0.6224	0.998	1	FLJ14107	21.93
cg27093546	chr12	25404596	-0.001255	0.5079	0.998	1	KRAS	31.02
cg03728520	chr17	26420738	-0.0004092	0.1658	0.998	1	NLK	93.81
cg17997001	chr15	99884088	0.000362	0.1467	0.998	1	LRRC28	94.14
cg13328485	chr2	170806154	0.0007732	0.3133	0.998	1	UBR3	92.74
cg26546882	chr16	89165605	0.0005765	0.2336	0.998	1	ACSF3	72.49
cg11337929	chr18	12658840	0.001919	0.7774	0.998	1	SPIRE1	52.95
cg14931686	chr11	47870114	-0.0001748	0.07085	0.998	1	NUP160	2.77
cg07256224	chr20	45354506	0.0005482	0.2222	0.998	1	SLC2A10	89.19
cg19825939	chr4	154681890	-0.0003449	0.1398	0.998	1	RNF175	95.07
cg17584477	chr8	125935547	0.0003998	0.1623	0.998	1		94.1
cg09802389	chr4	122617307	-0.0008038	0.3264	0.998	1	ANXA5	8.23
cg09794925	chr11	1502217	-0.0005298	0.2152	0.998	1	MOB2	89.57
cg06127746	chr16	2660277	0.0004617	0.1877	0.998	1	LOC652276	93.23
cg13067891	chr1	14887886	0.0006397	0.2601	0.998	1		83.24
cg26474177	chr1	165703338	-0.0003279	0.1334	0.998	1	TMCO1	95.27
cg18219712	chr7	75544485	0.0002824	0.115	0.998	1	POR	4.34
cg24312981	chr7	49227062	0.0005336	0.2172	0.998	1		94.2
cg02399900	chr10	126305320	-0.0005906	0.2405	0.998	1		90.51
cg02356344	chr10	22896310	0.001185	0.4831	0.998	1	PIP4K2A	65.7
cg00599463	chr20	30609716	-0.000748	0.305	0.998	1	C20orf160	87.53
cg04690379	chr14	78021619	0.000653	0.2664	0.998	1	SPTLC2	92.42
cg11280542	chr12	54362090	-0.001049	0.428	0.998	1	HOTAIR	10.73
cg23143093	chr3	27333024	-0.0006311	0.2578	0.998	1	NEK10	88.56
cg19144954	chr17	79445382	-0.0004496	0.1836	0.998	1		93.26
cg06555729	chr15	99924280	0.0004271	0.1745	0.998	1	LRRC28	92.94
cg24443367	chr10	61496187	-0.001072	0.4386	0.998	1		93.46
cg27195917	chr7	130353961	-0.0003444	0.1411	0.998	1	TSGA13	5.5
cg10333416	chr16	844474	-9.632e-05	0.03945	0.998	1	CHTF18	98.17
cg01409259	chr5	13867120	-0.001851	0.7585	0.998	1	DNAH5	27.18
cg06180354	chr12	100676854	-0.001219	0.4999	0.998	1	SCYL2	73.59
cg22689428	chr1	208410881	-0.0004696	0.1926	0.998	1	PLXNA2	94.04
cg10108828	chr22	43040685	0.001227	0.5038	0.998	1	CYB5R3	84.61
cg02451548	chr10	82237798	-0.0003321	0.1364	0.998	1	TSPAN14	95.31
cg09305770	chr6	26020672	0.0001803	0.0742	0.998	1	HIST1H4A	2.34
cg15779323	chr8	17433761	0.002229	0.9172	0.998	1	PDGFRL	7.4
cg03766823	chr1	28099550	-0.0001207	0.04969	0.998	1	STX12	2.43
cg05136799	chr13	103265466	0.0005446	0.2246	0.998	1	TPP2	91.55
cg21331794	chr16	3162078	0.0008445	0.3485	0.998	1	ZNF205-AS1	75.91
cg01577414	chr11	89867653	0.001373	0.5668	0.998	1	NAALAD2	10.62
cg15495558	chr19	16583298	-0.001017	0.4196	0.998	1	EPS15L1	9.59
cg03520938	chr8	21961713	0.0004185	0.1731	0.998	1	FAM160B2	96.54
cg06200361	chr1	114496911	-0.0003895	0.1613	0.998	1	HIPK1	93.35
cg02491358	chr1	239114655	-0.0005266	0.2182	0.998	1		93.73
cg15426626	chr12	132984261	0.001066	0.4419	0.998	1		58.95
cg21765194	chr1	181144356	-0.0003436	0.1424	0.998	1	LOC101928973	93.77
cg26459626	chr22	38639504	0.0006888	0.2855	0.998	1	TMEM184B	83.09
cg26003092	chr4	71677626	0.0006192	0.2568	0.998	1		91.83
cg12844366	chr8	141105335	-0.0008985	0.3726	0.998	1	TRAPPC9	76.58
cg23238147	chr1	15439013	-0.0003698	0.1535	0.998	1	KIAA1026	7.49
cg19053226	chrX	68133382	0.0002678	0.1112	0.998	1		95.3
cg00858973	chr7	30174585	-0.0002724	0.1132	0.998	1	C7orf41	3.07
cg07471507	chr8	81086294	-0.0004519	0.1879	0.998	1		93.62
cg22836533	chr7	5689982	0.0006937	0.2884	0.998	1	RNF216	88.4
cg08098457	chr2	63815963	0.0004435	0.1845	0.998	1	MDH1	4.05
cg25087341	chr3	111487811	-0.0006983	0.2907	0.998	1	PHLDB2	83.06
cg03452080	chr13	66175006	0.0006581	0.2742	0.998	1		90.36
cg09695187	chr16	81970170	-0.0004135	0.1724	0.998	1	PLCG2	94.63
cg10621979	chr4	149365824	0.0002702	0.1128	0.998	1		4.55
cg02560699	chr1	41483318	0.0006865	0.2867	0.998	1	SLFNL1	81.45
cg07112491	chr17	71733231	0.0006872	0.2873	0.998	1	LOC100134391	79.92
cg23848181	chr16	57107907	-0.0008209	0.3433	0.998	1	NLRC5	79.14
cg17671326	chr1	178461867	0.0003868	0.1618	0.998	1		94.52
cg02403419	chr9	130853593	-0.0005036	0.2109	0.998	1	SLC25A25	93.46
cg17007711	chr16	86948010	0.0007114	0.2979	0.998	1		82.82
cg01251835	chr22	20783963	0.001737	0.7283	0.998	1	SCARF2	10.75
cg25018951	chr4	25235369	0.001391	0.5832	0.998	1	PI4K2B	13.08
cg02060460	chr17	80164137	0.0009392	0.394	0.998	1	CCDC57	17.3
cg13831922	chr17	12569213	7.712e-05	0.03236	0.998	1	MYOCD	1.55
cg00097715	chr22	23455419	0.001071	0.4494	0.998	1	RSPH14	74.24
cg13182599	chr14	69282992	-0.001092	0.4584	0.998	1		27.96
cg09458009	chr7	2448630	-0.0006812	0.2863	0.998	1	CHST12	89.11
cg17516678	chr10	93054509	0.0008058	0.3393	0.998	1		90.24
cg25929589	chr2	24238867	0.0008821	0.3719	0.998	1	MFSD2B	74.28
cg07731871	chr10	18629568	-0.001523	0.6431	0.998	1	CACNB2	80.35
cg13250203	chr11	1565798	-0.001115	0.4712	0.998	1	HCCA2	88.53
cg19666391	chr4	71383307	0.0009754	0.4124	0.998	1	AMTN	91.69
cg03016500	chr10	10779002	-0.0004102	0.1735	0.998	1		93.62
cg10831353	chr15	77389178	0.0004986	0.2109	0.998	1		92.05
cg08936452	chr2	96927301	-0.0005463	0.2312	0.998	1	TMEM127	90.12
cg23736106	chr2	3203957	-0.0002623	0.111	0.998	1	TSSC1	95.94
cg23489580	chr22	43327098	0.0007663	0.3248	0.998	1	PACSIN2	84.6
cg06519334	chr14	23504476	0.0001071	0.0454	0.998	1	PSMB5	2.42
cg16778413	chr1	94569536	-0.001783	0.7561	0.998	1	ABCA4	85.36
cg21396278	chr2	186605359	-0.0005748	0.2439	0.998	1	LOC101927196	91.29
cg06491590	chr7	4855406	0.005366	2.279	0.998	1	RADIL	72.88
cg17174814	chr15	67228986	0.002732	1.161	0.998	1		78.17
cg03918198	chr16	88935474	0.0007385	0.3145	0.998	1		81.19
cg05881528	chr10	126669204	0.0007773	0.3313	0.998	1	ZRANB1	92.23
cg19655006	chr2	172750994	-6.835e-05	0.02915	0.998	1	SLC25A12	1.38
cg04202122	chr2	29116540	0.0007813	0.3333	0.998	1	WDR43	90.63
cg04566694	chr1	9312021	-0.0005543	0.2366	0.998	1	H6PD	88.91
cg09503596	chr11	94883722	0.0003816	0.1634	0.998	1		3.76
cg12377816	chr12	58758818	-0.001312	0.5616	0.998	1		73.03
cg12130225	chr1	229698885	0.0004862	0.2083	0.998	1		92.96
cg16256490	chr8	14711469	0.0009069	0.3888	0.998	1	MIR383	85.82
cg08325898	chr8	71096899	0.0003422	0.1467	0.998	1	NCOA2	94.55
cg04579183	chr15	88119834	-0.007622	3.272	0.998	1	NCRNA00052	75.92
cg00085416	chr8	74660265	0.001336	0.5736	0.998	1	STAU2	30.35
cg04532613	chr10	22764566	0.001919	0.8237	0.998	1		16.59
cg10077502	chr7	39569916	-0.0005217	0.2241	0.998	1		91.9
cg18681998	chr4	17616180	-0.0005362	0.2305	0.998	1	MED28	5.09
cg00420922	chr2	101767891	0.001776	0.7639	0.998	1	TBC1D8	4.17
cg01694403	chr1	169995133	0.000607	0.2612	0.998	1	KIFAP3	86.19
cg14013591	chr20	57874597	-0.001098	0.4725	0.998	1	EDN3	80.98
cg04723436	chr10	7985110	-0.0006223	0.2678	0.998	1	TAF3	92.69
cg06494945	chr20	18792876	-0.0005812	0.2502	0.998	1	SCP2D1	86.88
cg02298012	chr15	66639594	-0.0004193	0.1805	0.998	1	TIPIN	94.26
cg24309118	chr15	55708882	-0.0002769	0.1192	0.998	1	DYX1C1-CCPG1	94.94
cg27289433	chr6	82926433	0.0007368	0.3176	0.998	1	IBTK	94.13
cg14023389	chr9	138136386	0.0005144	0.222	0.998	1		91.73
cg23345570	chr8	81914384	-0.000573	0.2475	0.998	1	PAG1	90.11
cg14754080	chr7	122925263	0.00156	0.6754	0.998	1		46.5
cg02750046	chr22	39585583	0.0005192	0.2249	0.998	1		90.51
cg02019805	chr22	51035937	-0.003405	1.477	0.998	1		89.27
cg20288788	chr22	30932373	0.0006762	0.2933	0.998	1	SEC14L6	89.85
cg11737856	chr22	39024644	0.0009719	0.4219	0.998	1	FAM227A	51.17
cg11112221	chr16	73158462	0.0008286	0.3601	0.998	1		84.94
cg00520135	chr15	63333846	0.002703	1.175	0.998	1	TPM1	54.4
cg00201797	chr16	28009836	-0.0005776	0.2513	0.998	1	GSG1L	82.9
cg27298526	chr5	1273939	-0.0002505	0.1091	0.998	1	TERT	98.12
cg22596282	chr2	128834864	-0.001241	0.541	0.998	1		24.53
cg26568669	chr6	71276461	-0.0002713	0.1183	0.998	1	C6orf57	3.32
cg08178673	chr14	106598288	-0.00142	0.619	0.998	1		73.29
cg02139853	chr2	236867685	-0.0005434	0.237	0.998	1	AGAP1	95.06
cg18401376	chr6	35141132	0.0007418	0.3238	0.998	1		73.25
cg22418908	chr2	28236790	0.0004232	0.1849	0.998	1	BRE	93.27
cg24908744	chr17	41690163	0.0005632	0.246	0.998	1		88.6
cg24901091	chr5	164576826	-0.0003425	0.1497	0.998	1		93.89
cg08684840	chr8	61605744	-0.001098	0.482	0.998	1	CHD7	93.06
cg04603413	chr3	52056618	0.0005646	0.2482	0.998	1		90.1
cg22437586	chr2	21865792	-0.001342	0.5905	0.998	1		65.14
cg04027805	chr1	4715479	-0.0002066	0.09094	0.998	1	AJAP1	2.95
cg14370969	chr2	86094910	-0.0003026	0.1332	0.998	1	ST3GAL5	94.92
cg17586516	chrX	70502859	0.001586	0.6989	0.998	1	NONO	43.36
cg10783870	chr6	33255751	0.0003494	0.154	0.998	1	WDR46	94.6
cg13465998	chr20	43884652	-0.0003448	0.152	0.998	1	SLPI	93.87
cg00929496	chr6	72060594	-0.0005327	0.2349	0.998	1		91.47
cg26618303	chr2	109826582	0.0006006	0.2648	0.998	1	SH3RF3	90.52
cg13498636	chr1	11090273	-0.0003931	0.1733	0.998	1	MASP2	92.94
cg06008617	chr5	68513350	0.0001801	0.07947	0.998	1	MRPS36	2.76
cg01357153	chr15	59737370	-0.001078	0.4765	0.998	1	FAM81A	84.97
cg00499139	chr3	150826472	-0.0008628	0.3821	0.998	1	MED12L	92
cg12979689	chr10	133998656	-0.001429	0.6328	0.998	1		54.8
cg14167314	chr7	64974625	0.0006664	0.2953	0.998	1		56.6
cg24517042	chr3	8774409	-0.0005521	0.2447	0.998	1	CAV3	89.46
cg26250129	chr17	79239903	0.00101	0.4485	0.998	1	SLC38A10	66.19
cg12795179	chr9	108400605	-0.0009433	0.4198	0.998	1	FKTN	93.67
ch.20.829586R	chr20	38810613	0.0004501	0.2003	0.998	1		5.64
cg24573508	chr17	48277552	0.0002095	0.09332	0.998	1	COL1A1	3.23
cg21885838	chr1	42922927	0.001137	0.507	0.998	1	PPCS	64.8
cg23149010	chr12	133378385	-0.00039	0.174	0.998	1	GOLGA3	92
cg08316365	chr12	102512153	-0.0004318	0.1928	0.998	1	NUP37	92.4
cg01301935	chr16	69599904	-0.0004438	0.1981	0.998	1	NFAT5	3.95
cg26072480	chr14	74876668	-0.0005838	0.2607	0.998	1	SYNDIG1L	85.06
cg18068721	chr13	37649583	0.0004095	0.183	0.998	1		94.37
cg17226974	chr11	56231404	0.0006669	0.2987	0.998	1	OR5M9	92.97
cg07993547	chr19	18210197	0.0004629	0.2075	0.998	1	MAST3	6.3
cg27654598	chr14	50936330	0.0005981	0.2682	0.998	1	MAP4K5	87.63
cg13692392	chr19	33321828	-0.0007162	0.3215	0.998	1	SLC7A9	87.19
cg17121694	chr6	20101458	0.0003669	0.1649	0.998	1	MBOAT1	94.44
cg20509001	chr9	95911768	-0.001464	0.6581	0.998	1		77.25
cg03654304	chr16	2054079	0.0009023	0.4056	0.998	1	ZNF598	5.39
cg02340220	chr6	28602958	-7.821e-05	0.03517	0.998	1		1.82
cg09724301	chr2	171673840	-0.0002862	0.1288	0.998	1	GAD1	4.22
cg03521814	chr18	74569868	0.0002952	0.133	0.998	1	ZNF236	95.23
cg25659108	chr6	105832081	0.0006909	0.3119	0.998	1	PREP	88.58
cg08543721	chr4	175205820	-0.0001938	0.08752	0.998	1	KIAA1712	3.3
cg18663886	chr3	100029709	0.000669	0.3024	0.998	1	TBC1D23	93.37
cg14618411	chr8	71303954	-0.0005593	0.2528	0.998	1	NCOA2	91.76
cg26656884	chr6	31743820	0.0006424	0.2905	0.998	1	C6orf27	89.74
cg05812685	chr5	905349	0.0006114	0.2768	0.998	1	TRIP13	90.2
cg04312358	chr19	41197166	0.0002824	0.1278	0.998	1	NUMBL	3.9
cg00199027	chr17	1040002	-0.0008212	0.3722	0.998	1	ABR	78.94
cg10452258	chr8	13061083	0.0007431	0.3369	0.998	1	DLC1	89.46
cg05053689	chr2	26726383	-0.0001917	0.08701	0.998	1	OTOF	3.01
cg14827832	chr17	2454989	0.00123	0.5586	0.998	1		38.02
cg05142680	chrX	44508374	0.0009562	0.4343	0.998	1		85.17
cg23861541	chr2	62934207	-0.0007171	0.3257	0.998	1	EHBP1	85.2
cg01505556	chr6	30174125	-0.0009925	0.451	0.998	1	TRIM26	78.66
cg05103992	chr6	159290440	-0.0007306	0.3323	0.998	1		5.24
cg00216304	chr17	77956798	-0.0004911	0.2234	0.998	1	TBC1D16	91.79
cg14637518	chr13	22681627	0.001012	0.4608	0.998	1		85.4
cg00066184	chr3	118663697	-0.001027	0.4681	0.998	1	IGSF11	67.66
cg03076945	chr16	49448882	0.0003248	0.1483	0.998	1		95.02
cg23794184	chr20	1613418	-0.001192	0.5454	0.998	1	SIRPG-AS1	85.09
cg11547828	chr13	52768555	-8.604e-05	0.03938	0.998	1	THSD1P	1.89
cg18920994	chr4	70595515	0.0004637	0.2123	0.998	1	SULT1B1	93.38
cg01012134	chr5	130207034	-0.0005315	0.2435	0.998	1		89.29
cg23433113	chr8	9008373	-0.0006461	0.2961	0.998	1	PPP1R3B	5.11
cg26616261	chr6	31783285	0.0001441	0.0661	0.998	1	HSPA1L	1.1
cg27104165	chr1	68239709	-0.0002773	0.1273	0.998	1	GNG12	94.38
cg02416477	chr10	127660788	-0.0003214	0.1477	0.998	1	FANK1-AS1	95.62
cg27514336	chr3	131068941	0.0003855	0.1772	0.998	1	NEK11	93.76
cg07942120	chr19	4328340	-0.000419	0.1927	0.998	1	STAP2	5.52
cg12473382	chr10	99399793	0.0003383	0.1559	0.998	1	PI4K2A	93.88
cg07284445	chr10	113975435	0.001907	0.8811	0.998	1		82
cg02900757	chr10	126782576	0.0008515	0.3936	0.998	1	CTBP2	79.61
cg06379671	chr3	195782203	-0.000452	0.209	0.998	1	TFRC	92.32
cg17251114	chr9	140473759	0.000667	0.3087	0.998	1	DPH7	26.61
cg09692653	chr3	171122711	0.0004538	0.2101	0.998	1	TNIK	91.77
cg15454599	chr12	132313905	-0.0003334	0.1545	0.998	1	MMP17	4.59
cg19030814	chr1	232600205	0.0005456	0.2529	0.998	1	SIPA1L2	91.66
cg01646407	chr6	73866444	-0.0002305	0.1068	0.998	1	KCNQ5	95.24
cg04852445	chr3	158070432	-0.0006971	0.3232	0.998	1	RSRC1	7.88
cg03421801	chr11	102475041	0.0004499	0.2087	0.998	1	MMP20	91.86
cg17935616	chr6	41774419	-0.0004075	0.1891	0.998	1	USP49	93.96
cg09144592	chr10	86527298	0.0004808	0.2232	0.998	1		92.19
cg19078081	chr5	163616087	0.001169	0.5429	0.998	1		91.07
cg25810792	chr13	112860507	-0.00132	0.6131	0.998	1		12.8
cg23024158	chr10	78011952	0.001409	0.6547	0.998	1	C10orf11	42.9
cg12610061	chr1	40916055	7.228e-05	0.0336	0.998	1	ZNF643	1.48
cg09242880	chr19	30433685	0.0003007	0.1398	0.998	1	C19orf2	5.32
cg26596456	chr4	69598331	0.0009983	0.4643	0.998	1		89.64
cg23406601	chr5	133796503	-0.0004698	0.2187	0.998	1		91.6
cg09856265	chr2	235602767	0.0008552	0.3982	0.998	1		43.26
cg17364672	chr10	72014868	-0.003213	1.498	0.998	1	NPFFR1	38.85
cg02881300	chr9	92168731	0.0005439	0.2537	0.998	1		88.42
cg18121605	chrX	128815558	-0.0009853	0.4597	0.998	1		86.93
cg24437625	chr1	72750671	-0.0004957	0.2314	0.998	1		5.88
cg25269756	chr2	42056093	0.000524	0.2447	0.998	1		91.82
cg26588685	chr15	43508773	0.0002374	0.1109	0.998	1	EPB42	95.21
cg25763031	chr2	60780741	-0.0001579	0.07378	0.998	1	BCL11A	2.91
cg18852887	chr6	35159782	-0.0005784	0.2708	0.998	1		89.36
cg04239629	chr14	90701769	0.0003122	0.1463	0.998	1		5.33
cg05747633	chr18	39527524	0.000441	0.2068	0.998	1		93.7
cg07571337	chr10	93805844	-0.001639	0.769	0.998	1		81.36
cg01157632	chr10	2357853	-0.001125	0.528	0.998	1	LINC00701	61.92
cg17707382	chr13	42978256	0.0006252	0.2934	0.998	1		89.27
cg13988938	chr12	6677775	-0.0004686	0.2199	0.998	1	NOP2	7.4
cg19914823	chr6	126264683	0.0003982	0.1869	0.998	1		91.58
cg13508260	chr10	5033733	0.0003854	0.1809	0.998	1	AKR1C2	93.95
cg07129769	chr16	85620872	0.0003383	0.159	0.998	1		94.44
cg16479341	chr18	71815155	-0.0001455	0.06839	0.998	1	FBXO15	2.56
cg11626052	chr7	157449311	0.0005299	0.2493	0.998	1	PTPRN2	86.64
cg09785942	chr1	181740452	-0.00133	0.6263	0.998	1	CACNA1E	78.17
cg10774164	chr3	42642577	0.0001843	0.08682	0.998	1	SEC22C	3.22
cg03847348	chr1	2413705	0.0006079	0.2872	0.998	1	PLCH2	86.17
cg01300887	chr4	99477634	-0.0003212	0.1517	0.998	1	TSPAN5	93.87
cg15849276	chr6	129083324	0.0003742	0.1769	0.998	1		93.97
cg10941721	chrX	30269613	0.0004818	0.2278	0.998	1	MAGEB1	94.9
cg19253587	chr7	116783803	-0.0004281	0.2024	0.998	1	ST7	92.35
cg26198492	chr6	158808344	-0.0007904	0.374	0.998	1	TULP4	86.22
cg10958920	chr12	101673146	-0.001662	0.7865	0.998	1	UTP20	54.33
cg25845783	chr6	166756218	-0.0001769	0.08373	0.998	1	SFT2D1	2.71
cg12444328	chr1	197887955	0.0002458	0.1164	0.998	1	LHX9	4.33
cg19419540	chr11	105902342	0.0009719	0.4603	0.998	1		87.57
cg26254393	chr20	36322169	0.0001791	0.08485	0.998	1	CTNNBL1	1.73
cg05603292	chr6	29691631	0.0003451	0.1635	0.998	1	HLA-F	4.21
cg09717228	chrX	68069051	0.0005823	0.276	0.998	1		89.71
cg04229928	chr11	119303807	-0.002097	0.9943	0.998	1		41.76
cg03785426	chr12	124419970	-0.0008548	0.4053	0.998	1	DNAH10	83.33
cg05580415	chr17	80553970	0.001408	0.6682	0.998	1	FOXK2	69.94
cg22810181	chr12	113748119	-0.000249	0.1182	0.998	1	SLC8B1	95.13
cg19357369	chr4	2429884	0.0001076	0.05109	0.998	1		97.72
cg12112853	chr8	27264960	-0.002539	1.206	0.998	1	PTK2B	65.54
cg25001175	chr14	92781931	0.0004369	0.2076	0.998	1		93.08
cg14328620	chr3	52736031	0.0002312	0.1098	0.998	1	GLT8D1	95.22
cg15591930	chr8	61765391	0.0002749	0.1307	0.998	1	CHD7	94.66
cg00939558	chr1	154301037	-0.0001786	0.08504	0.998	1	ATP8B2	3.14
cg00074785	chr20	50410679	0.006948	3.312	0.998	1	SALL4	81.86
cg01942797	chr7	156407145	0.0003647	0.1739	0.998	1		93.36
cg10056460	chr3	127794257	-0.00118	0.5636	0.998	1	RUVBL1-AS1	24.15
cg12096354	chr15	70816640	-0.001966	0.9393	0.998	1		91.86
cg00509207	chr12	31078979	0.0009624	0.4603	0.998	1	TSPAN11	54.43
cg08910409	chr15	24919924	-0.0006473	0.3101	0.998	1	NPAP1	87.47
cg03054845	chr15	101715135	0.0006496	0.3113	0.998	1		87.7
cg11981744	chr15	56285484	0.0001471	0.07052	0.998	1	NEDD4	2.37
cg23400642	chr17	80350405	0.0002446	0.1174	0.998	1	C17orf101	96.21
cg17184704	chr10	11727286	0.0002568	0.1236	0.998	1		3.99
cg18184053	chr10	5882739	0.0009848	0.474	0.998	1		80.96
cg20147862	chr6	2634573	-0.0008144	0.392	0.998	1	C6orf195	7.22
cg16609417	chr16	71147115	-0.0003889	0.1872	0.998	1	HYDIN	93.67
cg18270629	chr11	31831974	6.825e-05	0.03289	0.998	1	PAX6	1.4
cg11653936	chr9	27284225	0.0005464	0.2634	0.998	1	LINC00032	90.69
cg02640638	chr7	123673690	0.0006716	0.3239	0.998	1	TMEM229A	22.24
cg21248287	chr20	47011259	0.0005252	0.2534	0.998	1		91
cg16848401	chr8	25856085	-0.001274	0.6147	0.998	1	EBF2	26.56
cg23254908	chr16	50279922	-0.0006073	0.2933	0.998	1		9.69
cg20545028	chr9	97859500	-0.0002413	0.1166	0.998	1		94.63
cg10910730	chrX	11497215	0.001074	0.5195	0.998	1	ARHGAP6	72.82
cg17162797	chr13	114836512	0.0005185	0.251	0.998	1	RASA3	93.74
cg10981741	chr16	5003249	-0.001071	0.519	0.998	1		69.32
cg16747463	chr21	41632420	0.0007379	0.3576	0.998	1	DSCAM	78.39
cg17057887	chrX	101853238	0.001235	0.5989	0.998	1	ARMCX5	82.75
cg04824913	chr4	887549	0.0006987	0.339	0.998	1	GAK	91.58
cg00781495	chr8	28126908	-0.001017	0.4943	0.998	1		51.83
cg23135288	chr4	76587945	-0.000408	0.1986	0.998	1	G3BP2	92.52
cg13614962	chr8	962418	-0.0003897	0.1899	0.998	1		93.55
cg08255475	chr16	88871329	-0.001542	0.7517	0.998	1	CDT1	54.53
cg26946709	chr17	69616484	-0.0006449	0.3145	0.998	1		90.97
cg09495728	chr3	171483594	0.0005899	0.2877	0.998	1	PLD1	88.7
cg17344787	chr17	75670949	-0.0005508	0.2687	0.998	1		83.95
cg08478193	chr16	27561459	7.247e-05	0.03539	0.998	1	GTF3C1	2.04
cg15791088	chr10	23076040	0.0005968	0.2927	0.998	1		91.73
cg03173974	chr6	10722280	-0.0003892	0.1911	0.998	1	TMEM14C	93.93
cg24747107	chr19	1485944	0.002334	1.146	0.998	1	PCSK4	92.06
cg05077661	chr18	33043317	-0.0007162	0.3519	0.998	1		31.19
cg10560669	chr2	677908	-0.0001846	0.09077	0.998	1	TMEM18	3.04
cg20770857	chr3	195633813	-0.0001074	0.05296	0.998	1	TNK2	2.74
cg02826439	chr3	120004267	-0.0005066	0.2503	0.998	1		8.22
cg01856634	chr11	3876754	0.0001712	0.08464	0.998	1	STIM1	2.66
cg03812562	chr4	190597513	-0.000774	0.3839	0.998	1		78.7
cg19997013	chr20	32654742	-0.000471	0.2344	0.998	1	RALY	90.41
cg14423777	chr13	115060901	-0.0004614	0.2297	0.998	1	UPF3A	89.91
cg27289932	chr11	6633981	0.001856	0.9242	0.998	1	TAF10	6.97
cg09236607	chr7	35559711	0.001281	0.6385	0.998	1		58.4
cg04845332	chr5	17414184	0.0009959	0.4967	0.998	1		82.06
cg26522002	chr5	73528392	0.0003769	0.1882	0.998	1		91.01
cg18621256	chr10	119221444	0.001128	0.5635	0.998	1		45.67
cg20879900	chr15	45821851	-0.0005888	0.2943	0.998	1	HMGN2P46	80.33
cg25866391	chr11	47193888	-0.000446	0.223	0.998	1	ARFGAP2	90.73
cg15130896	chr11	375456	-0.0003137	0.1569	0.998	1	B4GALNT4	96.16
cg13675088	chr12	2921129	-0.0003782	0.1892	0.998	1	ITFG2	92.72
cg12649539	chr6	42111545	-0.0006708	0.336	0.998	1	C6orf132	88.21
cg25608871	chr15	79298384	0.0004972	0.2493	0.998	1	RASGRF1	91.47
cg06627548	chr13	33243054	0.0004058	0.204	0.998	1	PDS5B	92.65
cg15718690	chr1	201947076	0.0004814	0.2423	0.998	1		93.06
cg09376188	chr4	53849399	-0.0007898	0.3985	0.998	1	SCFD2	85.33
cg26351918	chr11	74926583	0.001006	0.5076	0.998	1		75.48
cg22972519	chr17	3438413	0.0008983	0.4537	0.998	1	TRPV3	13.78
cg19385767	chr13	21995594	0.001681	0.8492	0.998	1	ZDHHC20	83.63
cg09073059	chr1	1490216	6.9e-05	0.03491	0.998	1	SSU72	98.36
cg16572375	chr13	26625766	-6.438e-05	0.03259	0.998	1	SHISA2	1.82
cg27647384	chr19	55691175	-0.0002444	0.1237	0.998	1	SYT5	4.66
cg27287357	chr15	39050013	-0.00146	0.7398	0.998	1		82.69
cg13047336	chr7	151004970	0.0006943	0.3522	0.998	1		85.94
cg18639180	chr14	91580605	-0.000175	0.08877	0.998	1	C14orf159	3
cg19266778	chr12	3702667	0.0005685	0.2886	0.998	1	PRMT8	84.36
cg22709307	chr20	982768	-0.0003056	0.1553	0.998	1	RSPO4	5.57
cg26584309	chr14	91864737	0.0008073	0.4104	0.998	1	CCDC88C	36.36
cg23878260	chr12	124827315	0.004825	2.453	0.998	1	NCOR2	82.49
cg26108309	chr7	36007012	-0.000672	0.3424	0.998	1		89.95
cg05947596	chr6	99969103	0.0001093	0.05568	0.998	1		2.27
cg21888154	chr14	77654290	-0.0004055	0.2067	0.998	1	TMEM63C	91.68
cg20200711	chr11	2211776	0.0005979	0.3049	0.998	1		82.96
cg17892129	chr11	67893545	-0.000426	0.2174	0.998	1		91.23
cg19459843	chr6	29342605	0.000397	0.2026	0.998	1	OR12D3	93.02
cg13314857	chr3	129322273	-0.0007796	0.398	0.998	1	PLXND1	73.89
cg13092589	chr10	135373697	-0.0009977	0.5095	0.998	1	SYCE1	87.6
cg12565636	chr8	39797497	0.001616	0.8251	0.998	1	IDO2	7.19
cg25599573	chr5	175108429	-0.0003385	0.1732	0.998	1	HRH2	93.64
cg13326076	chr12	76376252	-0.000477	0.2442	0.998	1		89.35
cg24577098	chr5	180660340	0.001908	0.9787	0.998	1	TRIM41	92.56
cg13108653	chr1	22264489	-0.0003898	0.2	0.998	1	HSPG2	93.67
cg25909846	chr5	114568083	-0.0008987	0.4612	0.998	1	PGGT1B	87.8
cg02091591	chr1	64383944	0.0003534	0.1816	0.998	1	ROR1	93.01
cg04669895	chr2	74941807	0.0003565	0.1834	0.998	1		92.73
cg23657894	chr20	46501251	-0.0005754	0.2963	0.998	1		87.52
cg22262325	chr8	141849588	0.002391	1.232	0.998	1	PTK2	68.86
cg08767820	chr7	51539583	0.001699	0.8762	0.998	1		38.7
cg07862320	chr16	57024770	-0.001123	0.5791	0.998	1		74.24
cg04923197	chr10	78029930	0.0003806	0.1962	0.998	1	C10orf11	92.93
cg19974061	chr19	16536240	-0.0004003	0.2064	0.998	1	EPS15L1	91.75
cg22751289	chr3	155007700	0.0003812	0.1968	0.998	1		93.84
cg09467487	chr20	3209668	0.000527	0.2722	0.998	1	SLC4A11	83.62
cg14944686	chr17	34303338	0.002271	1.174	0.998	1		44.29
cg04247697	chr2	73664100	-0.0004253	0.2199	0.998	1	ALMS1	93.35
cg17719232	chr8	584536	-0.0005138	0.2658	0.998	1		90.82
cg23372684	chr5	178004685	-0.0008413	0.4362	0.998	1	COL23A1	13.65
cg00260201	chr17	46029581	-0.0008638	0.448	0.998	1	PRR15L	29.17
cg19964173	chrX	152845043	-0.000574	0.2977	0.998	1	ATP2B3	86.31
cg09690112	chr3	128685126	0.0004283	0.2227	0.998	1		90.96
cg05505338	chr22	20024388	0.0004593	0.2389	0.998	1	TANGO2	88.68
cg05418782	chr1	63545389	0.0003406	0.1772	0.998	1		92.71
cg01904295	chr1	45285741	0.0001862	0.09697	0.998	1	PTCH2	4.09
cg13161621	chrX	53348705	-0.001551	0.8082	0.998	1	IQSEC2	61.79
cg25210134	chr15	40600265	0.0001691	0.08829	0.998	1	PLCB2	3.24
cg02722183	chr22	26871186	-0.001527	0.7987	0.998	1	HPS4	62.16
cg25987417	chr4	76823448	-0.0003649	0.191	0.998	1	PPEF2	92.76
cg04962704	chr12	40202210	-0.00102	0.5342	0.998	1	SLC2A13	81.54
cg03622584	chr5	133840761	0.000774	0.4055	0.998	1	LOC101927934	86.04
cg16094211	chr14	97849928	-0.0004124	0.2162	0.998	1		91.28
cg09473230	chrX	37079510	-0.0008115	0.4265	0.998	1		89.34
cg10410412	chr10	5617743	-0.001492	0.7849	0.998	1		77.76
cg08327903	chr2	61244727	0.0001542	0.08117	0.998	1	PEX13	2.67
cg22390404	chr9	128451128	0.0004953	0.2608	0.998	1	MAPKAP1	85.93
cg05879219	chr11	123171968	0.0006064	0.3199	0.998	1		9.03
cg16568809	chr14	27305562	-0.0008367	0.4414	0.998	1		15.19
cg11621243	chr20	20200773	-0.0008687	0.4583	0.998	1	CFAP61	79.44
cg06442966	chrX	153032597	-0.0005405	0.2852	0.998	1	PLXNB3	86.23
cg04581793	chr1	111742914	-0.0006906	0.3653	0.998	1	DENND2D	8.95
cg24703717	chr6	29691168	0.001112	0.5888	0.998	1	HLA-F	8.19
cg01780104	chr16	88039834	-0.0003392	0.1798	0.998	1	BANP	94.16
cg08211591	chr8	48513516	0.000775	0.412	0.999	1	SPIDR	11.38
cg10378631	chr4	151935948	-0.0002388	0.127	0.999	1	LRBA	4.72
cg07629109	chr13	40229032	0.0004589	0.2443	0.999	1	COG6	94.09
cg09445132	chr5	41122747	-0.0005562	0.2961	0.999	1		83.22
cg06951727	chr2	238616285	0.0006668	0.3553	0.999	1	LRRFIP1	13.4
cg27073206	chr20	31171196	0.000135	0.072	0.999	1	NOL4L	2.83
cg25337596	chr8	130994681	0.0003383	0.1806	0.999	1	FAM49B	93.55
cg02607489	chr17	744829	-0.001476	0.7881	0.999	1	NXN	89.87
cg23333970	chr2	96874973	-0.0001778	0.09494	0.999	1	STARD7	3.71
cg08079787	chr16	2282372	-6.22e-05	0.03323	0.999	1	E4F1	98.64
cg07457252	chr5	172044302	0.0005414	0.2895	0.999	1		78.28
cg21583850	chr1	112532802	0.0003356	0.1797	0.999	1	KCND3	5.76
cg03041689	chr1	74700536	-0.0009735	0.522	0.999	1	TNNI3K	90.32
cg10566662	chr1	173629433	-0.0006352	0.3407	0.999	1	ANKRD45	90.65
cg03752425	chr16	72840504	-0.0003386	0.1819	0.999	1	ZFHX3	92.87
cg27298392	chr12	94579665	-0.0005152	0.2771	0.999	1	PLXNC1	85.37
cg16635016	chr5	176292569	-0.001158	0.623	0.999	1	UNC5A	93.07
cg11252883	chr2	235822611	-0.0009609	0.5175	0.999	1		88.17
cg16586394	chr5	142757011	-0.0002764	0.149	0.999	1	NR3C1	94.11
cg10530376	chr3	144984172	-0.001633	0.883	0.999	1		55.12
cg01549351	chr8	38123688	0.0002938	0.1588	0.999	1	PPAPDC1B	92.97
cg21476566	chr15	99991142	0.001135	0.614	0.999	1		22.9
cg07913197	chr2	200334901	0.000233	0.126	0.999	1	FLJ32063	3.79
cg21114485	chr4	186346747	0.0001268	0.06866	0.999	1	UFSP2	2.01
cg04208114	chr1	59012469	0.0001578	0.08549	0.999	1	OMA1	2.79
cg16934023	chr6	151139352	0.000538	0.2916	0.999	1	PLEKHG1	91.23
cg25587223	chr17	7905928	0.0002409	0.1306	0.999	1	GUCY2D	2.93
cg18304819	chr5	101835047	-0.000584	0.3175	0.999	1	SLCO6A1	93.56
cg05511722	chr8	55379566	-0.0002315	0.1259	0.999	1		5.27
cg04278570	chr15	77415310	0.0002977	0.162	0.999	1	PEAK1	94.64
cg18007806	chr5	177423236	-0.001116	0.6075	0.999	1	PROP1	31.11
cg10451724	chr8	145019475	-0.0005713	0.311	0.999	1	PLEC1	87.29
cg24258395	chr6	2432554	-0.0004256	0.2317	0.999	1		87.83
cg15177457	chr7	48672422	-0.0004904	0.2671	0.999	1	ABCA13	91.94
cg05698078	chr5	72716466	0.001429	0.7798	0.999	1		17.25
cg15770616	chr5	112578399	-0.0003542	0.1936	0.999	1	MCC	93.02
cg27039898	chr17	79799411	-0.000848	0.4657	0.999	1		62.37
cg19479744	chr6	156022315	-0.0005067	0.2786	0.999	1		87.13
cg09983701	chr5	66677169	0.0004327	0.238	0.999	1		90.48
cg13759229	chr17	79379665	0.0004023	0.2217	0.999	1	BAHCC1	88.86
cg03841081	chr3	150967799	0.001253	0.6915	0.999	1	MED12L	93.77
cg01702724	chr1	16764680	0.0004205	0.2321	0.999	1	SPATA21	92.25
cg17555168	chr11	3031668	0.0003614	0.1995	0.999	1	CARS	91.79
cg16007450	chr16	4838629	-0.0006142	0.3392	0.999	1	SMIM22	76.91
cg04414849	chr11	44159002	-0.0004052	0.2239	0.999	1	EXT2	92.24
cg15772839	chr12	9869876	0.0002323	0.1286	0.999	1	CLECL1	95.13
cg16767652	chr8	24212569	-0.0004251	0.2353	0.999	1	ADAM28	94.12
cg06262288	chr3	70864999	0.0006317	0.35	0.999	1		91.88
cg19497942	chr2	105050685	0.0006673	0.3699	0.999	1	LINC01102	90.41
cg02418062	chr4	19724004	-0.0008573	0.4757	0.999	1		90.4
cg04156016	chr5	1868137	-0.003384	1.882	0.999	1		66.18
cg16213581	chr3	187389654	0.0004431	0.2466	0.999	1	SST	91.68
cg03204907	chr16	12272324	0.0003661	0.2038	0.999	1	SNX29	92.72
cg02391344	chr1	99137741	-0.0008697	0.4854	0.999	1	SNX7	89.8
cg25789861	chr18	28622940	7.468e-05	0.04182	0.999	1	DSC3	1.67
cg16300509	chr10	102280155	0.0002715	0.1521	0.999	1	SEC31B	93.97
cg05684907	chr7	18694596	-0.0003401	0.1905	0.999	1	HDAC9	92.39
cg21129615	chr3	142607799	-7.333e-05	0.04116	0.999	1	PCOLCE2	0.94
cg19388050	chr11	2562647	-0.0002958	0.1661	0.999	1	KCNQ1	94.28
cg24343515	chr10	99400468	5.269e-05	0.02963	0.999	1	PI4K2A	1.31
cg18218752	chr7	45144152	-0.0004522	0.2543	0.999	1	TBRG4	88.6
cg21922628	chr13	45696435	-0.0002805	0.1578	0.999	1	GTF2F2	93.68
cg24007653	chr6	101743775	-0.0007987	0.4493	0.999	1		89.5
cg06244228	chr3	183171281	-0.001263	0.7108	0.999	1	LINC00888	92.76
cg10473907	chr6	31167664	-0.0004309	0.2425	0.999	1	HCG27	88.06
cg23455080	chr3	183614389	-0.0009691	0.5463	0.999	1		69.65
cg23963194	chrX	19725400	-0.0007683	0.4331	0.999	1	SH3KBP1	76.16
cg07249218	chr17	37892841	0.0003649	0.2059	0.999	1	GRB7	91.9
cg21055948	chr7	80230528	-0.0002602	0.147	0.999	1	CD36	94.71
cg13976610	chr7	142970460	-0.0003138	0.1775	0.999	1		94.19
cg12051116	chr2	122238129	0.0004418	0.2501	0.999	1	CLASP1	89.01
cg08194212	chr4	69179935	-0.001171	0.6629	0.999	1	YTHDC1	82.1
cg06873401	chr5	77792105	0.0003652	0.2071	0.999	1	LHFPL2	92.61
cg15613153	chr4	142607740	0.001037	0.5886	0.999	1	IL15	83.85
cg01168390	chr14	102986583	-0.0004257	0.2416	0.999	1		88.93
cg22979802	chr4	10601422	-0.0005641	0.3205	0.999	1	CLNK	33.74
cg09600152	chr11	6232291	0.0001932	0.1099	0.999	1	C11orf42	95.72
cg03542714	chr1	228700050	0.0005018	0.2857	0.999	1	BTNL10	86.36
cg11287692	chr1	14192265	-0.000495	0.2823	0.999	1		88.13
cg06696963	chr16	88875983	0.0004453	0.254	0.999	1	APRT	85.47
cg14786468	chr8	68255912	6.153e-05	0.03517	0.999	1	ARFGEF1	1.55
cg20690695	chr19	40873973	0.0001635	0.09356	0.999	1	PLD3	98.51
cg25093891	chr2	104669563	-0.0003337	0.1911	0.999	1		92.1
cg26272616	chr13	53400473	6.61e-05	0.03785	0.999	1		98.14
cg17550268	chr3	105085597	6.199e-05	0.03554	0.999	1	ALCAM	1.7
cg19628333	chr12	56914766	-0.0003164	0.1815	0.999	1	RBMS2	93.18
cg13511889	chr14	24405555	-0.0002381	0.1367	0.999	1		95.03
cg10245955	chr21	23471839	0.0003114	0.1791	0.999	1	LOC101927843	93.34
cg12917403	chr22	20937501	0.0004353	0.2505	0.999	1	MED15	88.65
cg03901369	chr9	35690395	-0.0002008	0.1156	0.999	1	TPM2	3.48
cg18700153	chr7	23337709	-0.0008524	0.4908	0.999	1	MALSU1	88.02
cg12294506	chr8	6565850	-6.251e-05	0.03606	0.999	1	AGPAT5	1.8
cg02364610	chr11	46317036	0.0001977	0.1142	0.999	1	CREB3L1	3.77
cg20161774	chr10	126490235	6.772e-05	0.03914	0.999	1	FAM175B	1.99
cg08147523	chr2	1276773	-0.000172	0.09948	0.999	1	SNTG2	97.2
cg12578199	chr11	134635373	0.0004226	0.2446	0.999	1		90.19
cg27021368	chr6	155639080	0.00024	0.139	0.999	1		95.07
cg09712182	chr7	80260364	-0.0004885	0.283	0.999	1	CD36	91.93
cg11429283	chr11	85469037	-0.000499	0.2895	0.999	1	SYTL2	87.5
cg16547678	chr14	65400010	0.0001755	0.1019	0.999	1	CHURC1	95.34
cg27529102	chr21	43635585	-0.0004318	0.251	0.999	1	ABCG1	84.61
cg10582871	chr1	10725332	-0.0002913	0.1694	0.999	1	CASZ1	94.72
cg27305029	chr13	114844592	0.003765	2.192	0.999	1	RASA3	58.67
cg05990008	chr16	83999068	0.0001333	0.07757	0.999	1	OSGIN1	97.16
cg04477005	chr16	89976526	-0.000355	0.2067	0.999	1	TCF25	90.57
cg22615158	chr3	55521351	5.174e-05	0.03013	0.999	1	WNT5A	1.71
cg09795081	chr6	34392105	0.0002528	0.1473	0.999	1	RPS10	94.58
cg12847800	chr10	120863609	-8.425e-05	0.04911	0.999	1	FAM45B	2.53
cg22943115	chr5	149522468	0.001452	0.8467	0.999	1	PDGFRB	39.39
cg12010687	chr5	56258400	0.0007503	0.4378	0.999	1		53.47
cg13099762	chr20	21165896	0.000406	0.237	0.999	1	KIZ	93.39
cg15207322	chr1	231820313	-0.0008482	0.4958	0.999	1	DISC1	83.65
cg00038791	chr5	133473626	-0.0009151	0.5354	0.999	1	TCF7	38.7
cg20598389	chr6	36854046	0.0001365	0.07992	0.999	1	C6orf89	2.87
cg00940894	chr2	122018686	0.0003361	0.1969	0.999	1	TFCP2L1	92.69
cg27347115	chr3	176353563	0.0005395	0.3163	0.999	1	LINC01208	91.94
cg25251317	chr16	84061740	0.000536	0.3145	0.999	1	SLC38A8	83.29
cg00013688	chr9	73216095	0.0005804	0.3408	0.999	1	TRPM3	80.9
cg07703756	chr12	130940065	0.0008616	0.5062	0.999	1	RIMBP2	69.67
cg07311889	chr1	38023934	-0.0005023	0.2953	0.999	1	DNALI1	91.67
cg01529466	chr11	65983765	0.0004126	0.2438	0.999	1	PACS1	90.03
cg11112914	chr7	18067530	-0.0003428	0.2027	0.999	1	PRPS1L1	93.9
cg08676251	chr11	133237151	0.0004967	0.2937	0.999	1	OPCML	88.61
cg01678313	chr3	13083892	0.0004053	0.2404	0.999	1	IQSEC1	91.11
cg07887753	chr8	57817338	-0.0003199	0.1898	0.999	1		93.48
cg16677488	chr16	57038246	0.0006791	0.4031	0.999	1		79.93
cg24185898	chr13	103451332	-0.0002222	0.1321	0.999	1	KDELC1	1.99
cg00379266	chr6	155063669	-0.0002285	0.136	0.999	1	RBM16	94.37
cg16365352	chr1	236954819	0.0004014	0.2391	0.999	1		91.45
cg10105708	chr12	130683388	0.0003863	0.2305	0.999	1		91.65
cg10347270	chr4	146357602	-0.0006515	0.389	0.999	1		83.1
cg07748442	chr10	114647134	0.0002264	0.1352	0.999	1		94.72
cg14042879	chr19	8478143	-0.0001923	0.1149	0.999	1	MARCH2	3.11
cg26786893	chr11	43705792	-0.0009173	0.5499	0.999	1	HSD17B12	69.31
cg26008675	chr10	80149535	0.0003902	0.2344	0.999	1		90.26
cg07598561	chr15	41218984	-0.0006017	0.3615	0.999	1		23.51
cg02345556	chr4	139859683	-0.0008593	0.5164	0.999	1		9.6
cg02957305	chr14	51452451	0.0003545	0.2131	0.999	1	TRIM9	90.29
cg08410028	chr6	42018435	0.0001533	0.09222	0.999	1	TAF8	2.7
cg09533087	chr8	436965	-0.0005621	0.3385	0.999	1		77.48
cg12771068	chr5	43506104	0.0002654	0.1601	0.999	1	C5orf34	93.42
cg03991120	chr1	151687696	-0.000953	0.5751	0.999	1	TNRC4	26.55
cg16457797	chr5	176829109	0.001001	0.6056	0.999	1	PFN3	81.71
cg00988247	chr3	169378758	0.0003058	0.1852	0.999	1	MECOM	5.48
cg22876210	chr1	33768603	0.0003672	0.2224	0.999	1		90.87
cg04214584	chr12	130829746	0.0003956	0.2401	0.999	1	PIWIL1	92.94
cg03935709	chr16	2125759	5.351e-05	0.03255	0.999	1	TSC2	98.82
cg26004235	chr6	30656582	-0.0007948	0.4835	0.999	1	KIAA1949	75.24
cg18397877	chr14	72906773	0.0001138	0.06936	0.999	1	RGS6	2.65
cg09032314	chr8	69426081	-0.001052	0.6418	0.999	1	C8orf34	48.47
cg23827338	chr11	130419778	-0.0004358	0.2662	0.999	1		90.85
cg01912193	chr1	16594043	0.0002539	0.1551	0.999	1	FBXO42	93.87
cg07966309	chr1	48204302	-0.0005613	0.343	0.999	1		18.34
cg23720929	chr3	195310887	0.0003741	0.2287	0.999	1	APOD	91.7
cg21101580	chr3	188545164	-0.0003515	0.2152	0.999	1	LPP	92.01
cg18955141	chr6	36654979	-0.0003424	0.2098	0.999	1	CDKN1A	92.34
cg08047086	chr16	89044646	0.0007711	0.4729	0.999	1	CBFA2T3	40.27
cg06425162	chr17	72935898	0.0004873	0.299	0.999	1	OTOP3	86.96
cg08682535	chr8	95262502	-0.0005694	0.3494	0.999	1	GEM	87.4
cg06763568	chr1	120284868	-0.0003904	0.2397	0.999	1	PHGDH	85.5
cg23549618	chr11	75734357	0.0003773	0.2317	0.999	1	UVRAG	93.11
cg07292391	chr3	96184240	0.0005265	0.3235	0.999	1		92.02
cg13122134	chr7	7970388	-0.0002114	0.1303	0.999	1		95.04
cg09437460	chr10	119042696	0.0002915	0.1797	0.999	1	PDZD8	93.48
cg05093062	chr14	20665412	0.000774	0.4775	0.999	1	OR11G2	91.87
cg15721897	chr19	29044102	0.0005914	0.3652	0.999	1	LOC100420587	54.9
cg11719801	chr5	158877318	-0.0004106	0.2539	0.999	1	LOC285627	80.99
cg22375610	chr6	41021161	0.0007069	0.4374	0.999	1	APOBEC2	66.29
cg10948797	chr17	1957607	0.000388	0.2403	0.999	1	HIC1	7.52
cg05161357	chr8	133673943	-0.0003161	0.196	0.999	1	LRRC6	94.07
cg02943676	chr7	767474	0.0004635	0.288	0.999	1	PRKAR1B	5.81
cg12060936	chr16	1833982	0.000485	0.3018	0.999	1	SPSB3	90.07
cg16442702	chr12	133362351	0.0001737	0.1082	0.999	1	GOLGA3	95.57
cg09212448	chr11	55586373	-0.000884	0.5514	0.999	1	OR5D18	89.86
cg19020398	chr5	156886415	0.001226	0.7647	0.999	1	NIPAL4	59.92
cg02947021	chr14	74227042	-6.404e-05	0.04	0.999	1	C14orf43	1.79
cg07299651	chr7	124483325	0.0003777	0.236	0.999	1	POT1	92.31
cg09011504	chr7	123903711	-0.0007373	0.4616	0.999	1		74.23
cg25332095	chr16	10000364	-0.0004544	0.2845	0.999	1	GRIN2A	88.01
cg14168225	chr21	47275553	-0.0003995	0.2502	0.999	1	PCBP3	86.34
cg09288320	chr2	210994670	-0.0003391	0.2126	0.999	1	C2orf67	94.57
cg05644468	chr5	139088511	-0.0006369	0.3996	0.999	1		46.61
cg05606918	chr7	23338846	9.581e-05	0.06024	0.999	1	C7orf30	2.25
cg17971929	chr21	40555470	0.000495	0.3113	0.999	1	PSMG1	5.32
cg23049095	chr12	19876334	-0.0006436	0.4048	0.999	1		89.86
cg19060994	chr6	24356007	0.0004984	0.3136	0.999	1	KAAG1	92.42
cg19082272	chr8	123094379	-0.0006291	0.3981	0.999	1		51.27
cg04215359	chr2	153381623	-0.0004187	0.2651	0.999	1	FMNL2	89.48
cg23379913	chr17	55173424	-0.0003712	0.2353	0.999	1	AKAP1	87.65
cg20031900	chr4	2733908	-0.0005583	0.354	0.999	1	FAM193A	47.4
cg12441957	chr10	130316284	0.0005483	0.3481	0.999	1		88.81
cg20679084	chr10	28966475	-6.756e-05	0.0429	0.999	1	BAMBI	1.46
ch.5.2259325F	chr5	123967034	0.0002588	0.1645	0.999	1		4.96
cg09484559	chr17	12692246	-0.0008576	0.5452	0.999	1	RICH2	49.12
cg02859962	chr13	44598865	-0.000605	0.385	0.999	1	LINC00284	89.89
cg08362273	chr17	46719577	0.0008504	0.5411	0.999	1		17.73
cg02479081	chr9	92097516	0.000752	0.4786	0.999	1		59.9
cg26886252	chr12	10827328	-0.0008908	0.5673	0.999	1	STYK1	54.09
cg13372340	chr2	119731566	-0.0007812	0.498	0.999	1	MARCO	43.02
cg21164099	chr16	73126746	-0.0003613	0.2313	0.999	1	HTA	87.59
cg16664566	chr9	129976650	0.0003645	0.2335	0.999	1	RALGPS1	92.91
cg00718494	chr16	11808617	0.000208	0.1335	0.999	1	TXNDC11	4.04
cg12632472	chr1	93419329	-0.001224	0.786	0.999	1	FAM69A	22.86
cg17907457	chr1	87416597	0.0004698	0.3021	0.999	1	HS2ST1	87.68
cg24483493	chr15	63333476	0.001133	0.7292	0.999	1	TPM1	83.4
cg00235336	chr4	42117223	0.0003447	0.2219	0.999	1	BEND4	88.49
cg17053902	chr10	127790337	0.001172	0.7548	0.999	1	ADAM12	9
cg04407228	chr1	1710158	-0.0002539	0.1636	0.999	1	NADK	5.17
cg14110031	chr5	96372731	0.0003402	0.2192	0.999	1		93.75
cg20648869	chr16	76606775	0.0006187	0.3987	0.999	1		85.06
cg16600142	chr20	329964	-0.0006297	0.4064	0.999	1	NRSN2	72.58
cg03877495	chr6	28350480	-0.0004709	0.3046	0.999	1	ZSCAN12	92.17
cg09781760	chr5	140048476	-0.0003654	0.2368	0.999	1	WDR55	87.45
cg18408873	chr12	122240842	0.0001673	0.1085	0.999	1	LINC01089	3.37
cg09640682	chr13	20767016	0.0001629	0.1057	0.999	1	GJB2	3.33
cg19481355	chr6	28830310	0.0006118	0.3972	0.999	1		90.58
cg02682369	chr5	131770741	-0.0002623	0.1703	0.999	1	C5orf56	92.91
cg20536207	chr4	883948	-0.0003997	0.2603	0.999	1	GAK	85.77
cg06094104	chr5	163631997	0.0006308	0.4109	0.999	1		80.94
cg20888087	chr5	94728531	0.0002116	0.1379	0.999	1	FAM81B	4.71
cg25395188	chr11	60897782	0.0007436	0.485	0.999	1	VPS37C	31.28
cg01208855	chr16	54545949	-0.0001625	0.1061	0.999	1		96.26
cg20131581	chr8	23787859	-0.0004639	0.303	0.999	1		87.68
cg06140312	chr2	109537435	-0.0003651	0.2388	0.999	1	EDAR	85.56
cg02627357	chr5	66902532	0.0004563	0.2988	0.999	1		89.3
cg13731504	chr9	139222320	7.462e-05	0.04891	0.999	1	GPSM1	2.14
cg05354556	chr8	143815072	-0.000601	0.3941	0.999	1	C8orf55	82.68
cg05865340	chr2	240362550	-0.0009295	0.6096	0.999	1		28.3
cg00695558	chr8	42992137	-0.000326	0.2138	0.999	1		91.62
cg03492924	chr21	37459936	-0.0003738	0.2452	0.999	1	LOC100133286	88.58
cg13063405	chr3	184279336	-4.614e-05	0.03031	0.999	1	EPHB3	1.09
cg26260033	chr7	39772840	0.0001025	0.06738	0.999	1	LOC349114	1.97
cg21126595	chr3	178103401	0.0006765	0.4447	0.999	1		85.01
cg05158566	chr1	171711606	-0.0001789	0.1177	0.999	1	VAMP4	3.78
cg05616094	chr8	145255104	0.0002659	0.1754	0.999	1	HEATR7A	94.35
cg00448560	chr16	49525727	0.0003669	0.2422	0.999	1	ZNF423	86.65
cg22905603	chr3	111981009	-0.0007126	0.4706	0.999	1	SLC9C1	86.1
cg04907724	chr14	70170645	0.000439	0.29	0.999	1	SUSD6	86.49
cg14324370	chr2	177042789	-0.0002773	0.1833	0.999	1		4.84
cg21801553	chr11	62225903	-0.000678	0.449	0.999	1	AHNAK	65.27
cg25504884	chr11	114842544	-0.0007679	0.5093	0.999	1		84.78
cg02386298	chr16	79748195	0.004241	2.814	0.999	1		84.86
cg02775131	chr20	56265737	-0.0005924	0.3937	0.999	1	PMEPA1	77.66
cg22371037	chr3	16259830	-0.0003308	0.2208	0.999	1	GALNT15	92.12
cg04112567	chr1	9242340	0.0001275	0.0851	0.999	1		3.12
cg23493306	chr8	22602490	0.0003251	0.2173	0.999	1	PEBP4	92.18
cg02789526	chr16	7351800	0.000507	0.339	0.999	1	A2BP1	84.92
cg23445482	chr11	112040566	-0.0005727	0.383	0.999	1	TEX12	91.74
cg15138669	chr11	133228369	0.0003907	0.2619	0.999	1	OPCML	90.01
cg07929427	chr3	61301687	-0.0008807	0.5906	0.999	1		31.54
cg08794539	chr6	25772605	-0.0004853	0.3261	0.999	1	SLC17A4	92.91
cg19755776	chr6	29067386	-0.001457	0.9794	0.999	1		72.78
cg01085328	chr22	17589864	0.0004117	0.2774	0.999	1	IL17RA	84.94
cg01008023	chr10	126717228	0.0004128	0.2784	0.999	1	CTBP2	84.72
cg23704517	chr13	109147317	-0.0009265	0.6258	0.999	1		37.72
cg16028023	chr13	31301924	0.0003836	0.2598	0.999	1	ALOX5AP	88.9
cg26536713	chr10	89788462	-0.0008702	0.5908	0.999	1		16.96
cg05065846	chr7	126885001	0.0005996	0.4074	0.999	1	GRM8	89.4
cg20801580	chr17	21455866	0.0005003	0.34	0.999	1	C17orf51	89.98
cg25064958	chr4	25029699	-0.0003099	0.2111	0.999	1	LGI2	91.8
cg03247412	chr17	80584790	-0.0002131	0.1454	0.999	1	WDR45L	95.32
cg25859099	chr7	20818767	0.0006905	0.4713	0.999	1		22.56
cg13440150	chr6	106992427	-0.0002976	0.2033	0.999	1	AIM1	92.48
cg21157507	chr11	70830058	-0.0004466	0.305	0.999	1	SHANK2	85.7
cg10143781	chr16	89234766	-0.0003227	0.2208	0.999	1		93.32
cg05556361	chr8	93097402	0.0003967	0.2719	0.999	1	RUNX1T1	85.8
cg11203244	chr10	27609286	-0.000719	0.4929	0.999	1		90.72
cg13702235	chr4	159689189	-0.0007234	0.4962	0.999	1	FNIP2	72.71
cg09915261	chr3	179617207	-0.001247	0.8578	0.999	1	LOC101928790	80.75
cg26818187	chr11	110300471	-0.0001153	0.07931	0.999	1	FDX1	2.95
cg21603975	chr1	71534275	0.001286	0.8857	0.999	1	MIR186	75.96
cg16443050	chr17	76456286	0.000362	0.2494	0.999	1	DNAH17	88.37
cg08558733	chr3	9025986	-0.0001749	0.1207	0.999	1	SRGAP3	95.03
cg10687991	chr16	77355119	0.0006165	0.4259	0.999	1	ADAMTS18	76.93
cg05127962	chrX	131525561	-0.0007933	0.5485	0.999	1	MBNL3	90.8
cg24123468	chr3	148807949	-0.0001788	0.1239	0.999	1		94.43
cg04787343	chr6	56820286	0.0001907	0.1322	0.999	1	BEND6	4.09
cg09476073	chr11	2315339	-0.0008163	0.5659	0.999	1		15.23
cg12099677	chr3	114618858	0.0006824	0.4739	0.999	1	ZBTB20	89.56
cg20798574	chr1	229479495	0.0007208	0.5018	0.999	1	C1orf96	16.05
cg09177518	chr1	196578010	-0.0001067	0.07437	0.999	1	KCNT2	2.22
cg20688899	chr7	132165527	-0.0004772	0.3328	0.999	1	PLXNA4	80.95
cg16577823	chr14	103591749	0.0004098	0.2859	0.999	1	TNFAIP2	84.3
cg10520498	chr1	162313583	0.0005284	0.3691	0.999	1	NOS1AP	90.66
cg16384688	chr6	71959902	0.0006993	0.4899	0.999	1		13.9
cg22527692	chr14	61663770	-0.000617	0.4325	0.999	1		73.78
cg03028099	chr3	138434145	0.0002519	0.1772	0.999	1	PIK3CB	94
cg03025340	chrX	153716662	-0.0004523	0.3184	0.999	1	SLC10A3	83.24
cg03964373	chr1	241800323	0.004187	2.952	0.999	1	CHML	78.62
cg07235577	chr8	51039471	-0.0007434	0.5241	0.999	1	SNTG1	68.09
cg13987126	chrX	44729166	-0.0003343	0.2367	0.999	1		92.05
cg21960251	chr4	160081865	-0.0009527	0.6761	0.999	1		67.47
cg02924372	chr7	150434471	-0.0001625	0.1155	0.999	1	GIMAP5	3.21
cg15294150	chr18	33527137	0.001504	1.071	0.999	1		68.71
cg14758875	chr9	6566638	0.0008448	0.6017	0.999	1	GLDC	83.43
cg16094954	chr19	45251180	-0.0008487	0.6071	0.999	1	BCL3	9.22
cg10275764	chr8	66098188	-0.0002207	0.158	0.999	1		93.97
cg15708154	chr1	10448500	-0.0003494	0.2501	0.999	1		7.09
cg25000012	chr2	75427296	-0.0001024	0.07332	0.999	1	TACR1	2.91
cg11241195	chr3	45083554	-0.0004557	0.3269	0.999	1		85.94
cg01133720	chr5	137941127	0.0004839	0.3473	0.999	1		17.47
cg08476837	chr6	4022003	-0.0001612	0.1157	0.999	1	PRPF4B	3.44
cg02523585	chr2	192229245	-0.0003094	0.2223	0.999	1	MYO1B	92.72
cg09644605	chr9	95402789	0.0002934	0.2109	0.999	1	IPPK	89.91
cg19049562	chr13	60984566	0.0004233	0.3045	0.999	1	TDRD3	81.49
cg22027075	chr4	184746662	-0.0003932	0.2831	0.999	1		85.92
cg17370763	chr10	92676983	0.0004628	0.3334	0.999	1	ANKRD1	90.08
cg22699052	chr17	708597	-0.000387	0.2789	0.999	1	NXN	87.14
cg19813701	chr6	96253315	0.0006371	0.4592	0.999	1		79.45
cg24258532	chr6	6222297	0.0006524	0.4718	0.999	1	F13A1	79.59
cg12203206	chr22	32026941	0.0001004	0.07275	0.999	1	PISD	2.39
cg01915994	chr3	134514472	0.0001805	0.1311	0.999	1	EPHB1	4.66
cg04192327	chr10	44806753	0.0002178	0.1582	0.999	1		4.86
cg16287451	chr8	145936947	0.0011	0.7989	0.999	1		72.98
cg23203766	chr15	79270157	-0.0004672	0.3396	0.999	1	RASGRF1	79.02
cg04893213	chr12	68027698	-0.0005016	0.3646	0.999	1		9.71
cg16546489	chr17	40703702	-0.0003303	0.2401	0.999	1	HSD17B1	91.35
cg00945486	chr8	139890004	0.0002223	0.1617	0.999	1	COL22A1	95.89
cg02345148	chr2	46678772	0.0003373	0.2454	0.999	1		85.81
cg25846372	chr21	38608601	0.0004661	0.3392	0.999	1	DSCR3	90.14
cg16429748	chr14	72170517	0.0003197	0.2327	0.999	1	SIPA1L1	92.21
cg10000424	chr2	219724404	-0.0001512	0.1103	0.999	1	WNT6	4.09
cg11368509	chr19	55851365	-9.324e-05	0.06803	0.999	1	SUV420H2	2.54
cg15181481	chr19	50266741	0.0003764	0.275	0.999	1	TSKS	82.45
cg17402097	chr6	16152581	0.0004006	0.2943	0.999	1		92.31
cg22675767	chr1	1234367	0.0007131	0.5242	0.999	1	ACAP3	50.04
cg23180941	chr5	169648318	0.0002422	0.1782	0.999	1		93.71
cg26720338	chr16	87635575	0.0001764	0.1298	0.999	1	JPH3	4.53
cg13857025	chr12	125020460	0.0004026	0.2963	0.999	1	NCOR2	87.54
cg24143894	chr7	133886747	-0.0002425	0.1786	0.999	1	LRGUK	93.28
cg12556802	chr4	152120720	-0.0003345	0.2465	0.999	1	SH3D19	91.63
cg19934966	chr11	117747439	-0.0002273	0.1677	0.999	1	FXYD6	7.14
cg14497503	chr9	131873663	5.579e-05	0.04117	0.999	1	PPP2R4	0.91
cg12624077	chrX	128928707	0.0008381	0.6189	0.999	1	SASH3	74.82
cg25703243	chr4	145568399	-0.0004155	0.3069	0.999	1	HHIP	6.32
cg00841233	chr12	50280072	-0.0005514	0.4074	0.999	1	FAIM2	66.73
cg23438373	chr10	44787697	-0.000253	0.1873	0.999	1	C10orf142	92.99
cg23656835	chr1	150159135	0.0004743	0.3517	0.999	1		11.05
cg25631092	chr3	17785312	-0.0002544	0.1889	0.999	1	TBC1D5	93.54
cg07267942	chr5	3344472	0.0002849	0.212	0.999	1		90.89
cg09110876	chr8	82128975	0.0003311	0.2466	0.999	1		91.78
cg18693399	chr2	59312287	-0.0002287	0.1705	0.999	1		95.29
cg19683807	chr10	70672995	0.000182	0.1359	0.999	1	DDX50	94.31
cg16263148	chr12	67847325	-0.0003278	0.2457	0.999	1		90.3
cg21870662	chr17	2241570	-0.0004071	0.3053	0.999	1	SGSM2	23.95
cg11749420	chr14	40238216	-0.0003833	0.2876	0.999	1		88.53
cg19539798	chr2	217554364	-0.0003351	0.2517	0.999	1	IGFBP5	88.62
cg03904939	chr12	112037730	-0.0001882	0.1416	0.999	1	ATXN2	3.63
cg09398207	chr1	198870622	-0.0001951	0.1469	0.999	1	MIR181A1HG	95.07
cg09222579	chr4	13852818	-0.0005794	0.4368	0.999	1		92.53
cg14217495	chr1	159770209	-0.0005277	0.3983	0.999	1		15.08
cg13510849	chr6	164572718	0.0002396	0.181	0.999	1		94.18
cg00479180	chr4	684653	-0.0004409	0.3333	0.999	1	MFSD7	78.65
cg25287591	chr6	33149777	-0.0002746	0.2077	0.999	1	COL11A2	93.8
cg10919522	chr14	74227441	0.00073	0.5522	0.999	1	C14orf43	41.34
cg16689724	chr6	112430512	0.0002336	0.1768	0.999	1	LAMA4	93.12
cg14741888	chr10	3240019	-0.0001012	0.07667	0.999	1		2.38
cg08813545	chr2	228681090	0.0003122	0.2367	0.999	1	CCL20	92.84
cg15591408	chr6	43530528	-0.0002418	0.1835	0.999	1	XPO5	94.04
cg09669309	chr12	98998157	0.0002667	0.2028	0.999	1		93.47
cg02897449	chr7	140178796	9.647e-05	0.07341	0.999	1	MKRN1	2.87
cg26595623	chr2	28770842	0.0005655	0.4309	0.999	1	PLB1	77.91
cg12906297	chr9	71585506	0.0003269	0.2492	0.999	1	LOC101927069	93.42
cg03929495	chr17	5323012	-4.893e-05	0.03731	0.999	1	RPAIN	0.9
cg07343697	chr3	150269943	-0.0008624	0.6577	0.999	1	EIF2A	85.14
cg20311770	chr2	25816655	0.0002014	0.1538	0.999	1	DTNB	94.31
cg20011026	chr20	10476073	0.00229	1.753	0.999	1	SLX4IP	14.52
cg10511390	chr6	99270188	-0.0004537	0.3479	0.999	1		85.66
cg21220264	chr4	520093	0.0002064	0.1584	0.999	1	PIGG	94.52
cg11214284	chr1	176599377	0.0004045	0.3105	0.999	1	PAPPA2	87.57
cg23347498	chr5	177377361	0.0001966	0.1517	0.999	1		93.27
cg11377875	chr6	55441704	0.000544	0.4201	0.999	1	HMGCLL1	86.51
cg22909050	chr4	165816010	-0.0004569	0.3535	0.999	1	APELA	85.1
cg19522262	chr4	77512495	-0.0004497	0.348	0.999	1	SHROOM3	91.09
cg27375228	chr5	59556516	0.0002754	0.214	0.999	1	PDE4D	94.35
cg10428413	chr13	69459607	0.0002732	0.2124	0.999	1		90.22
cg13385114	chr1	9656493	-0.0005185	0.4035	0.999	1	TMEM201	73.97
cg11687085	chr18	77724447	-0.0002405	0.1875	0.999	1	HSBP1L1	6.47
cg17283889	chr5	1573743	-0.0002721	0.2123	0.999	1	SDHAP3	92.67
cg22815000	chr18	74133372	0.0003988	0.3112	0.999	1	ZNF516	83.54
cg18469029	chr7	11578661	-0.0002987	0.2331	0.999	1	THSD7A	91.57
cg18141431	chr8	28820306	0.000261	0.2037	0.999	1	HMBOX1	93.19
cg22408697	chr2	98972482	0.0006309	0.4929	0.999	1	CNGA3	70.01
cg20237960	chr7	45926556	-0.0004036	0.3159	0.999	1	IGFBP1	91.75
cg14436312	chr5	52085481	0.0002419	0.1897	0.999	1	PELO	93.06
cg27265307	chr11	67220318	2e-04	0.1571	0.999	1	GPR152	93.99
cg00052964	chr2	85135823	0.0005014	0.394	0.999	1		87.13
cg22626362	chr6	22056734	-0.0002621	0.2064	0.999	1	CASC15	90.02
cg10191855	chr2	214014968	-0.0006822	0.5386	0.999	1	IKZF2	4.9
cg27145698	chr3	53565320	0.000199	0.1571	0.999	1	CACNA1D	94.14
cg04900796	chr3	19979734	0.0003041	0.2419	0.999	1		91.48
cg23782535	chr6	2177624	-0.0004176	0.3322	0.999	1	GMDS	86.79
cg02469871	chr12	103218581	0.0003234	0.2576	0.999	1		8.95
cg23816515	chr1	11202786	-0.0001032	0.08225	0.999	1	MTOR-AS1	95.89
cg24944427	chr6	79958864	0.0002153	0.1717	0.999	1		94.54
cg01167697	chr5	51960597	-0.0003261	0.2607	0.999	1		90.05
cg03241330	chr2	162920114	-0.0004817	0.3855	0.999	1	DPP4	77.09
cg01996357	chr1	114942365	-0.0005426	0.4357	0.999	1	TRIM33	90.82
cg15120863	chr2	238727078	-0.0006315	0.5075	0.999	1	RBM44	57.89
cg07553378	chr7	50726586	0.0005879	0.4734	0.999	1	GRB10	54.67
cg01686093	chr11	70491582	0.0003459	0.2789	0.999	1	SHANK2	81.99
cg03671655	chr7	28517211	0.000337	0.2723	0.999	1	CREB5	87.39
cg23617121	chr11	3121460	0.0004414	0.3567	0.999	1	OSBPL5	89.57
cg01274524	chr7	145280278	0.0004739	0.3838	0.999	1		89.55
cg02830202	chr16	86953383	0.00107	0.8691	0.999	1		79.65
cg18866106	chr6	28317687	0.0001247	0.1015	0.999	1	ZKSCAN3	3.56
cg27031502	chr2	151854494	-0.000503	0.4101	0.999	1		78.41
cg14302224	chr10	105210980	-0.0007898	0.6441	0.999	1	CALHM2	29.95
cg17837735	chr1	205744386	-6.33e-05	0.05175	0.999	1	RAB29	2.14
cg07824737	chr1	39620566	0.0003317	0.2725	0.999	1	MACF1	91.09
cg06857300	chr8	54164879	-0.0004776	0.3926	0.999	1	OPRK1	15.85
cg16058668	chr1	178932457	0.00182	1.497	0.999	1		85.55
cg11792172	chr7	98094557	-0.0004914	0.4041	0.999	1		91.93
cg14009075	chr22	43807401	-0.0002947	0.2425	0.999	1	MPPED1	12.53
cg00397519	chr12	106582548	0.0005426	0.4478	0.999	1		84.28
cg23213190	chr15	91382768	-0.0008382	0.6919	0.999	1		30.31
cg23911760	chr17	76709477	0.0003891	0.3216	0.999	1	CYTH1	92.44
cg01569406	chr17	8824661	0.0002701	0.2233	0.999	1	PIK3R5	92.09
cg02833172	chr16	84774950	-0.0004178	0.3455	0.999	1	USP10	74.89
cg24152000	chr14	104637061	-0.0005608	0.4644	0.999	1	KIF26A	82.46
cg24477354	chr2	219532682	-0.0003137	0.2599	0.999	1	RNF25	81.64
cg04110892	chr8	42321027	-0.0002735	0.2265	0.999	1	SLC20A2	89.02
cg03696684	chr16	29796122	-0.0003039	0.2525	0.999	1		89.58
cg00809398	chr11	116832951	-0.0002835	0.2356	0.999	1	SIK3	93.62
cg00625131	chr18	23671305	-0.0001227	0.1021	0.999	1	SS18	3.02
cg02687364	chr9	74167775	-0.000904	0.7558	0.999	1		54.09
cg06598580	chr18	24584940	0.0004863	0.4066	0.999	1	CHST9	83.72
cg15716365	chr15	42385679	-0.0002387	0.1998	0.999	1	PLA2G4D	92.65
cg10023613	chr17	42248099	-0.0006593	0.552	0.999	1	ASB16	16.66
cg23498925	chr13	52952113	0.0002815	0.236	0.999	1	THSD1	84.6
cg17791030	chr8	128636304	-0.000555	0.4655	0.999	1		90.18
cg16387467	chr18	72166016	-0.0004699	0.3942	0.999	1	CNDP2	34.08
cg02085493	chrX	40336378	-0.001312	1.103	0.999	1		53.82
cg21318940	chr5	43122046	0.0006394	0.5379	0.999	1	ZNF131	12.08
cg08827700	chr11	2925969	0.0002842	0.2394	0.999	1	SLC22A18	87.83
cg23530241	chr2	42451717	0.0002289	0.1931	0.999	1	EML4	92.44
cg21649005	chr17	3911039	-0.0003921	0.3308	0.999	1	ZZEF1	88.75
cg10877049	chr1	230513522	0.0003077	0.2601	0.999	1	PGBD5	89.7
cg03942271	chr9	94124362	8.128e-05	0.06881	0.999	1	AUH	2.02
cg13542306	chr19	18264071	-7.489e-05	0.0635	0.999	1	PIK3R2	1.13
cg11312509	chr19	10121251	0.0001623	0.1377	0.999	1	COL5A3	7.84
cg09971540	chr16	50539262	0.0002485	0.2109	0.999	1		91.29
cg13673363	chr9	130997032	0.0001966	0.1671	0.999	1	DNM1	94.3
cg11499166	chr3	51707791	-0.000656	0.5578	0.999	1	TEX264	72.4
cg10594237	chr3	183165594	-0.000127	0.108	0.999	1		3.7
cg09434334	chr22	50546682	-0.0001697	0.1447	0.999	1	MOV10L1	94.58
cg25664317	chr7	23509289	5.944e-05	0.05081	0.999	1	IGF2BP3	1.73
cg10191600	chr6	89391994	-0.0002086	0.1785	0.999	1	RNGTT	94.23
cg24569257	chr5	155105708	0.0009756	0.8351	0.999	1		38.76
cg23516848	chr5	1297490	-0.0007227	0.6191	0.999	1		79.62
cg04230582	chr16	2813667	-0.0002306	0.1977	0.999	1	SRRM2	94.05
cg06505349	chr6	169106716	0.0001374	0.1178	0.999	1		95.58
cg16252691	chr12	94498285	-0.0007548	0.6474	0.999	1		75.57
cg05938526	chr17	31155930	0.0003869	0.3321	0.999	1	MYO1D	86.38
cg20195799	chr4	37395903	-0.0004005	0.3443	0.999	1	NWD2	86.98
cg18716706	chr3	10276280	0.0001487	0.128	0.999	1	IRAK2	95.34
cg02407762	chr6	28280976	-0.0001813	0.1563	0.999	1		94.58
cg13075322	chr15	25330370	0.0005013	0.4321	0.999	1	SNORD116-18	66.31
cg02701019	chr6	144472355	6.476e-05	0.05593	0.999	1	STX11	1.91
cg20859811	chr1	13988163	-0.0008078	0.698	0.999	1		92.74
cg04169709	chr11	64406046	0.0005269	0.4555	0.999	1	NRXN2	43.21
cg18259871	chr1	233585866	-0.0002656	0.2301	0.999	1		92.08
cg03002107	chr21	40686544	0.0003129	0.2714	0.999	1	BRWD1-IT2	16.57
cg04639535	chr11	102180478	0.000267	0.2317	0.999	1		91.73
cg07478392	chr4	186050047	-0.0002683	0.2334	0.999	1		5.76
cg07277832	chr14	103796437	0.0003613	0.3145	0.999	1		10.82
cg18785530	chr15	85395935	-0.0002867	0.2496	0.999	1	ALPK3	89.42
cg18051353	chr8	68251877	0.000825	0.7209	0.999	1	ARFGEF1	19.84
cg24636216	chr6	139135259	-0.0002324	0.2031	0.999	1	ECT2L	93.15
cg01896298	chrX	69643036	-0.0004832	0.4234	0.999	1	GDPD2	19.17
cg12263788	chr6	24749227	-0.0002053	0.1803	0.999	1		93.23
cg16132469	chr11	4390263	-0.0001895	0.1665	0.999	1	OR52B4	94.13
cg03743262	chr7	113728506	-0.0003386	0.2976	0.999	1		89.74
cg22717816	chr19	8137599	-0.0002615	0.2309	0.999	1	FBN3	89.76
cg09216670	chr10	22999381	-0.0002607	0.2305	0.999	1	PIP4K2A	5.12
cg20332687	chr10	35887526	-0.0004505	0.4002	0.999	1		34.98
cg15886040	chr11	2019606	0.0005823	0.5173	0.999	1	H19	57.15
cg25321720	chr22	23524906	-0.0002552	0.2269	0.999	1	BCR	5.62
cg17661781	chr11	33667433	0.0001849	0.1644	0.999	1	C11orf41	93.75
cg25024663	chr5	176730618	-0.0001505	0.134	0.999	1	RAB24	3.51
cg06132679	chr9	93567430	-0.0008544	0.7626	0.999	1	SYK	24.73
cg24856456	chr8	56923352	-0.0002806	0.2506	0.999	1	LYN	9.25
cg00453202	chr16	85482380	-0.0001142	0.1023	0.999	1		3.13
cg01806857	chr6	33155135	0.0002967	0.2659	0.999	1	COL11A2	88.81
cg08694306	chr19	6007030	5.515e-05	0.04953	0.999	1	RFX2	99.01
cg19911257	chr2	54084393	6.949e-05	0.06265	0.999	1	GPR75	96.99
cg03239638	chr21	37529510	0.0001591	0.1434	0.999	1		4.05
cg05850762	chr16	3086396	8.562e-05	0.07725	0.999	1	CCDC64B	2.32
cg24514522	chr2	31026529	-0.000278	0.251	0.999	1	CAPN13	90.95
cg26480358	chr19	1817630	0.0002037	0.184	0.999	1	MIR1909	92.89
cg06342438	chr17	76506522	0.000343	0.3098	0.999	1	DNAH17	89.37
cg07621423	chr11	62684992	0.0001841	0.1665	0.999	1	CHRM1	93.29
cg25022915	chr17	49243257	0.0006362	0.5758	0.999	1	NME2	35.77
cg07264522	chr11	66024745	-0.0001047	0.09505	0.999	1	KLC2	3.45
cg16062579	chr12	69491491	0.000511	0.4643	0.999	1		74.45
cg07986678	chr9	107299213	-0.0002649	0.2412	0.999	1	OR13C3	92.91
cg09018433	chr7	155204925	-0.0002886	0.2634	0.999	1		84.05
cg12616677	chr19	55732138	-0.0007245	0.6614	0.999	1		69.5
cg10358197	chr3	180456625	0.0001691	0.1547	0.999	1		93.78
cg00947576	chr2	225747276	0.0003459	0.3166	0.999	1	DOCK10	90.68
cg01125076	chr10	70883951	0.0001383	0.1266	0.999	1	VPS26A	4.45
cg22991152	chr3	50670081	0.0001775	0.1627	0.999	1	MAPKAPK3	4.17
cg09805644	chr15	69847820	0.000169	0.1548	0.999	1		94.12
cg03313895	chr4	24803042	0.0004497	0.4128	0.999	1		75.3
cg11374582	chr17	61927086	-0.0005315	0.4886	0.999	1		64.95
cg12631925	chr7	44105338	0.001013	0.9328	0.999	1	PGAM2	26.39
cg11769486	chr7	143079788	0.0005553	0.512	0.999	1	ZYX	78.05
cg06966432	chr14	76303564	0.0001449	0.1339	0.999	1	TTLL5	94.57
cg17992161	chr11	2923525	0.0001219	0.1127	0.999	1	SLC22A18AS	4.12
cg14031491	chr22	18324659	-0.0002432	0.2251	0.999	1	MICAL3	87.09
cg14284066	chr8	121166299	-0.0001466	0.1357	0.999	1	COL14A1	95.35
cg22564081	chr3	44625075	0.0005531	0.512	0.999	1	ZNF660	90.35
cg09144828	chr5	172988196	0.004011	3.715	0.999	1		73.59
cg03174852	chr13	52158521	-3.432e-05	0.03182	0.999	1	WDFY2	1.34
cg22866430	chr1	12566378	0.0009153	0.8487	0.999	1	SNORA59A	76.44
cg02408532	chr6	29556369	0.0003352	0.311	0.999	1	OR2H2	79.73
cg14967608	chr10	44843265	-0.0002541	0.2359	0.999	1		91.14
cg09179249	chr1	10732900	-0.0001334	0.124	0.999	1	CASZ1	95.86
cg20329848	chr7	1234959	-0.0001564	0.1453	0.999	1		94.8
cg03603035	chr2	150183514	0.0004132	0.384	0.999	1		90.48
cg11070818	chr17	400410	-0.0004593	0.4292	0.999	1		68.65
cg23894042	chr5	111510713	0.0001017	0.09565	0.999	1	EPB41L4A	3.08
cg24457337	chr4	10094737	-0.0005917	0.5572	0.999	1	WDR1	63.62
cg03938482	chr15	89720513	-0.000325	0.3067	0.999	1	ABHD2	86.46
cg01951477	chr8	134116754	0.0003088	0.2925	0.999	1	TG	91.03
cg02716779	chr9	131016143	0.0004454	0.4228	0.999	1	DNM1	63.59
cg01988185	chr8	30516207	-0.0009634	0.9151	0.999	1	GTF2E2	7.13
cg27286069	chr11	118481882	0.0001671	0.1589	0.999	1	PHLDB1	3.51
cg19320263	chr4	47917073	-5.909e-05	0.05621	0.999	1	NFXL1	2.19
cg15631563	chr6	92144447	-0.0003533	0.3365	0.999	1		89.79
cg09125924	chr7	151452190	0.0002352	0.2242	0.999	1	PRKAG2	91.28
cg23015343	chr13	50484082	0.0009139	0.8725	0.999	1		67.81
cg13157870	chr14	66209523	0.0001233	0.1178	0.999	1	FUT8	94.9
cg27107171	chr5	119799864	5.504e-05	0.05265	0.999	1	PRR16	1.04
cg21006760	chr6	45355380	-0.0002527	0.2422	0.999	1	RUNX2	89.84
cg22446445	chr2	219303984	0.0002055	0.1974	0.999	1	VIL1	90.96
cg23502386	chr5	86584068	-0.0004161	0.4002	0.999	1	RASA1	92.23
cg24966502	chr3	197686440	0.0003281	0.3157	0.999	1	LMLN	89.89
cg19000114	chr18	72722478	-0.0003795	0.3654	0.999	1	ZNF407	84.86
cg23190190	chr11	70031725	-0.0002159	0.2103	0.999	1	ANO1	92.61
cg11599569	chr12	57985077	9.463e-05	0.09267	0.999	1	PIP4K2C	3.56
cg22399598	chr7	74570700	-0.000322	0.3154	0.999	1		89.21
cg19815634	chr12	6280998	0.0002428	0.2381	0.999	1		90.07
cg06802147	chr16	30022725	-3.295e-05	0.0324	0.999	1	DOC2A	1.72
cg02125727	chr4	47916636	8.624e-05	0.08493	0.999	1	NFXL1	2.93
cg01954686	chr7	150885654	0.0006407	0.6312	0.999	1	ASB10	63.5
cg18928866	chr4	187185997	-0.0004063	0.4008	0.999	1	F11	93.39
cg11719613	chr2	97071789	0.0003232	0.319	0.999	1		86.73
cg04609265	chr10	81045085	-0.0003732	0.3688	0.999	1	ZMIZ1	90.8
cg10339923	chr17	30533123	-0.0002834	0.2801	0.999	1	RHOT1	92.63
cg09345781	chr12	96337492	0.0001277	0.1266	0.999	1	CCDC38	4.45
cg03743191	chr10	1258225	0.0003965	0.3934	0.999	1	ADARB2	86.88
cg12259792	chr17	40442580	-0.0002983	0.2962	0.999	1	STAT5A	52.63
cg25007312	chr4	101111842	-7.317e-05	0.07267	0.999	1	DDIT4L	2.12
cg15747791	chr4	7661332	-0.0003566	0.3561	0.999	1	SORCS2	68.67
cg10448540	chr12	92280297	-0.0001789	0.1792	0.999	1		94.12
cg18802032	chrX	70476144	-0.0003315	0.3324	0.999	1	ZMYM3	87.75
cg06958631	chr3	81873358	-0.0001484	0.149	0.999	1		3.89
cg17566334	chr6	163514605	0.0004584	0.4607	0.999	1	PACRG	89.82
cg10308810	chr10	49514273	-0.00047	0.4727	0.999	1		60.42
cg08036512	chr17	8662302	-0.0002955	0.2974	0.999	1	SPDYE4	86.01
cg18817444	chr17	39306458	0.0002369	0.2392	0.999	1	KRTAP4-5	92.42
cg07313820	chr1	38482085	-0.0003334	0.3366	0.999	1	UTP11L	67.09
cg02108094	chr8	40339239	0.0003014	0.3044	0.999	1		80.73
cg03361738	chr9	107685725	-0.0007434	0.7508	0.999	1	ABCA1	64.05
cg11136760	chr1	2132605	-0.0003821	0.3864	0.999	1	FAAP20	79.77
cg24425316	chr18	77400225	0.0004016	0.4067	0.999	1		35.48
cg20816122	chr2	98379508	0.0002575	0.261	0.999	1	TMEM131	90.65
cg27466235	chr4	77625095	0.0001987	0.2016	0.999	1	SHROOM3	91.07
cg27139827	chr7	157139514	0.0006329	0.6423	0.999	1	DNAJB6	52.4
cg22636278	chr5	167913346	6.537e-05	0.06634	0.999	1	RARS	1.58
cg17601288	chr16	67788207	-0.000108	0.1097	0.999	1	RANBP10	94.89
cg09787089	chr1	54739176	-0.0001403	0.1428	0.999	1	SSBP3	95.48
cg10907866	chr3	42190778	0.0001514	0.1541	0.999	1	TRAK1	94.06
cg15383195	chr2	101982774	-0.0001602	0.1634	0.999	1	CREG2	94.49
cg20417154	chr12	123944398	0.0005584	0.5703	0.999	1	SNRNP35	54.41
cg12073251	chr8	141568652	-0.0009617	0.9844	0.999	1	EIF2C2	41.38
cg22921309	chr5	111275714	0.0003688	0.3776	0.999	1	NREP-AS1	91.93
cg23010236	chr1	113259865	-0.0001875	0.193	0.999	1		92.67
cg00936853	chr2	173671353	-0.0001007	0.1037	0.999	1	RAPGEF4	3.16
cg02034311	chr13	112547999	0.0009768	1.008	0.999	1		21.2
cg09622265	chr22	19466807	8.921e-05	0.09207	0.999	1	UFD1L	3.64
cg13860849	chr11	66084469	0.0005947	0.614	0.999	1	CD248	26.45
cg22102082	chr8	1570956	-0.0001731	0.1792	0.999	1	DLGAP2	93.54
cg12355505	chr7	151574494	-0.0002389	0.2473	0.999	1	PRKAG2-AS1	4.71
cg11505417	chr1	22966051	0.0005526	0.5758	0.999	1	C1QA	7.72
cg03434672	chr8	37535421	0.0002813	0.2934	0.999	1		89.44
cg20090782	chr18	42323716	-0.0002349	0.2455	0.999	1	SETBP1	90.98
cg09556412	chr4	1271909	0.0003916	0.4094	0.999	1		88.44
cg16976870	chr8	144631524	0.0006245	0.6531	0.999	1		29.11
cg03742250	chr17	74550235	-0.0001616	0.1693	0.999	1		93.41
cg17985859	chr10	114179951	-0.0002852	0.2994	0.999	1	ACSL5	80.96
cg24226947	chr11	68145143	-0.0002074	0.2179	0.999	1	LRP5	90.13
cg05574515	chr5	178632502	0.0002393	0.2517	0.999	1	ADAMTS2	95.49
cg03223126	chr12	111471192	0.0001207	0.1273	0.999	1	CUX2	4.56
cg13736331	chr7	100861437	-8.205e-05	0.08667	0.999	1	ZNHIT1	2.69
cg26986541	chr7	155244047	0.0001405	0.1485	0.999	1		5.61
cg06814813	chr11	85905930	0.000205	0.2169	0.999	1		91.96
cg02682955	chr2	128503403	0.0001724	0.1825	0.999	1	WDR33	92.21
cg20813798	chr17	74992942	-0.0002777	0.2942	0.999	1		83.47
cg23029228	chr10	38410398	-0.0002621	0.2779	0.999	1	ZNF37A	92.7
cg20263839	chr18	42259560	0.0001936	0.2054	0.999	1	SETBP1	5.83
cg03106313	chr1	152009084	-4.494e-05	0.04771	0.999	1	S100A11	2.43
cg12927715	chr5	178029761	-0.000155	0.1646	0.999	1	CLK4	92.93
cg25380351	chr6	31106181	-0.000137	0.1458	0.999	1	PSORS1C1	93.37
cg11460208	chr1	186282136	0.0001569	0.1671	0.999	1	TPR	94.79
cg11498242	chr2	112641758	3.894e-05	0.0415	0.999	1	ANAPC1	0.78
cg09872770	chr6	127018505	-0.000424	0.4531	0.999	1		80.61
cg02482700	chr2	101033747	0.0001163	0.1244	0.999	1	CHST10	3.75
cg17079806	chr17	114061	-0.000197	0.211	0.999	1	RPH3AL	90.17
cg16237440	chr18	5296340	-4.135e-05	0.04434	0.999	1	ZBTB14	0.76
cg24373596	chr15	40767102	0.0005658	0.6076	0.999	1		85.59
cg18640564	chr6	90142888	0.0002479	0.2663	0.999	1	ANKRD6	5.95
cg01071265	chr1	160952651	5.854e-05	0.06297	0.999	1		97.71
cg08326647	chr1	38604332	-0.0003491	0.376	0.999	1		81.59
cg13801850	chr22	51177891	-0.0001788	0.1928	0.999	1	ACR	91.54
cg25711380	chr19	304764	-4.899e-05	0.0529	0.999	1		97.87
cg07983767	chr3	45984158	0.0002181	0.2361	0.999	1	CXCR6	88.74
cg10910685	chr4	46911519	0.0001587	0.1718	0.999	1	COX7B2	93.63
cg05675338	chr11	100609146	0.0003107	0.3366	0.999	1	ARHGAP42	93.27
cg02210543	chr10	16559370	-0.000167	0.1811	0.999	1	C1QL3	93.66
cg18721605	chr18	44676421	0.0002729	0.296	0.999	1	HDHD2	5.64
cg26853393	chr5	15948674	-0.0002663	0.2902	0.999	1		89.27
cg09749624	chr20	31270427	-0.000313	0.3416	0.999	1		47.52
cg03456938	chr16	67197084	0.0001134	0.1238	0.999	1	HSF4	3.5
cg24677225	chrX	99551367	-0.0003126	0.3415	0.999	1	PCDH19	77.92
cg19616815	chr2	219744449	-0.0003781	0.4133	0.999	1	WNT10A	25.9
cg01213435	chr18	60125201	-0.0002778	0.3038	0.999	1		83.63
cg09690918	chr4	184359842	0.0001668	0.1828	0.999	1		94.11
cg26337841	chr1	37329331	0.0002691	0.2955	0.999	1	GRIK3	91.69
cg12306576	chr9	36758049	-0.0003511	0.3857	0.999	1		85.37
cg12297292	chr13	114126424	-0.000289	0.3178	0.999	1	DCUN1D2	80.59
cg12004671	chr13	113679024	-0.0001739	0.1916	0.999	1	MCF2L	92.95
cg03349291	chr10	22010390	0.0003425	0.3793	0.999	1	MLLT10	90.64
cg04996588	chr19	1107911	-0.0002196	0.2438	0.999	1	SBNO2	85.54
cg19294517	chr3	141682388	-0.000335	0.3724	0.999	1	TFDP2	75.22
cg10761315	chr14	104552034	-0.0008159	0.909	0.999	1	ASPG	5.92
cg01498907	chr10	28957650	-0.0001804	0.2011	0.999	1		3.02
cg26716317	chr10	49701792	-0.000892	0.9944	0.999	1	ARHGAP22	20.58
cg12116389	chr4	42154299	0.0001864	0.2078	0.999	1	BEND4	6.69
cg21605540	chr17	17485823	-0.0002164	0.2413	0.999	1	PEMT	87.07
cg13739410	chr9	18793879	-0.0002445	0.2734	0.999	1	ADAMTSL1	89.49
cg00320556	chr10	121357240	0.0004956	0.5549	0.999	1	TIAL1	7.57
cg01367715	chr8	67564402	0.0002813	0.3153	0.999	1	VCPIP1	23.81
cg22868971	chr9	139262548	-0.0001937	0.2176	0.999	1	CARD9	87.82
cg25870970	chr20	50294927	0.0002161	0.2428	0.999	1	ATP9A	90.28
cg18247223	chr11	44908673	0.0002338	0.2631	0.999	1	TSPAN18	87.42
cg02229914	chr2	99532717	9.884e-05	0.1114	0.999	1	KIAA1211L	95.34
cg14176347	chr9	134001280	3.801e-05	0.04293	0.999	1	NUP214	1.84
cg13667389	chr17	79004850	-0.0007635	0.8634	0.999	1	FLJ90757	80.34
cg24330922	chr6	30584245	0.0003068	0.347	0.999	1	MRPS18B	11.46
cg10444928	chr1	150902534	0.0001174	0.1329	0.999	1	SETDB1	94.67
cg09269598	chr11	116655173	-0.000124	0.1405	0.999	1	ZPR1	94.49
cg20188739	chr8	67834756	-0.0003694	0.4188	0.999	1	SNORD87	81.03
cg11051973	chr3	146639659	-0.0002009	0.2279	0.999	1		91.44
cg06231140	chr4	6107320	0.0005301	0.6015	0.999	1	JAKMIP1	43.13
cg02796204	chr16	2499223	-0.0001787	0.2034	0.999	1	CCNF	91.39
cg04797664	chr12	60205926	-0.0001954	0.2229	0.999	1		94.8
cg07787313	chr4	109087499	-0.0007242	0.8283	0.999	1	LEF1-AS1	42.62
cg05871582	chr8	648014	0.0001137	0.1304	0.999	1	ERICH1	96.54
cg00873414	chr6	64281637	-0.0003197	0.3679	0.999	1	PTP4A1	11.43
cg00521588	chr5	180649174	-0.0005495	0.6324	0.999	1	TRIM41	3.4
cg11105047	chr19	17768015	-0.0002374	0.2736	0.999	1	UNC13A	82.48
cg09684557	chr12	55885216	0.0003185	0.3674	0.999	1	OR6C68	92.99
cg02454464	chr19	49957206	-9.201e-05	0.1062	0.999	1	ALDH16A1	3.5
cg27617435	chr17	53628652	-0.0001624	0.1878	0.999	1		92.75
cg24751615	chr11	9739592	-0.0001278	0.1483	0.999	1	SWAP70	94.75
cg18331554	chr6	68599890	0.000216	0.2518	0.999	1		91.26
cg03103322	chr15	85933185	-0.000217	0.253	0.999	1	AKAP13	83.76
cg03112691	chr14	65486917	0.0006229	0.7282	0.999	1	FNTB	59.89
cg25945788	chr8	11570318	-0.0002977	0.3481	0.999	1	GATA4	85.75
cg25838204	chr14	31633801	0.000262	0.3064	0.999	1	HECTD1	92.9
cg08349306	chr1	36772690	-0.0001023	0.1198	0.999	1	SH3D21	1.96
cg18554492	chr18	19406813	0.0003817	0.448	0.999	1	MIR133A1HG	91.78
cg03963552	chr7	150102761	-7.082e-05	0.08347	0.999	1	LOC728743	3.1
cg13902067	chr9	116062223	-0.0002128	0.2511	0.999	1	RNF183	90.39
cg20300260	chr12	131199136	0.0005299	0.6257	0.999	1		17.76
cg24894733	chr11	119502440	0.0002246	0.2653	0.999	1		85.45
cg14690065	chr22	36044234	0.0003076	0.3636	0.999	1	APOL6	43.56
cg10203259	chr6	28678885	-0.0006216	0.7358	0.999	1		67.19
cg07268048	chr3	55162552	0.0004994	0.5932	0.999	1		47.01
cg04771023	chr16	75617114	-0.0001825	0.2168	0.999	1		91.98
cg22508957	chr16	3507546	-0.001117	1.327	0.999	1	NAT15	19.1
cg00628568	chr5	71749237	-0.0001832	0.218	0.999	1	ZNF366	91.75
cg27307829	chr7	83866946	0.0001935	0.2306	0.999	1		91.82
cg03189237	chr8	145536028	0.0001748	0.2088	0.999	1	HSF1	93.49
cg07938847	chr4	82126349	0.0003566	0.426	0.999	1	PRKG2	85.72
cg01708027	chr2	2298897	0.0005948	0.7105	0.999	1	MYT1L	59.37
cg09635036	chr16	77890949	0.0003915	0.4722	0.999	1	VAT1L	65.29
cg13060897	chr19	44456791	-0.0001074	0.1311	0.999	1	ZNF221	95.42
cg24719487	chr1	78512129	6.054e-05	0.07468	0.999	1	GIPC2	2.23
cg13390975	chr5	34915890	0.0002723	0.336	0.999	1	BRIX1	3.26
cg00367515	chr8	57230584	-0.0003358	0.4145	0.999	1	SDR16C5	77.27
cg21487022	chr3	49732141	-0.0002949	0.3643	0.999	1	RNF123	78.62
cg27053817	chr2	150442326	9.713e-05	0.1202	0.999	1	MMADHC	95.98
cg15737534	chr15	58601175	0.0001909	0.2365	0.999	1		88.34
cg08712241	chr1	197751566	0.000216	0.2689	0.999	1		87.85
cg15476681	chr11	116485900	-0.0002757	0.3443	0.999	1		82.18
cg26938272	chr21	38070671	6.761e-05	0.08449	0.999	1	SIM2	3.43
cg02099709	chr21	43793793	0.0004765	0.5959	0.999	1	TMPRSS3	58.75
cg13496333	chr2	121010221	-0.0001868	0.2336	0.999	1	RALB	8.7
cg10748669	chr1	63544720	-0.0002883	0.3607	0.999	1		81.77
cg07161062	chr8	142204334	0.0002564	0.3208	0.999	1	DENND3	43.59
cg23602458	chr10	79579172	-0.0001627	0.2038	0.999	1	DLG5	90.67
cg23231550	chr2	192343457	-0.0002676	0.3359	0.999	1		92.13
cg12034494	chr10	97964641	0.0002418	0.3042	0.999	1	BLNK	88.5
cg08154135	chr11	117301576	-0.0002222	0.2795	0.999	1	DSCAML1	86.53
cg02002538	chr5	17811409	0.0001258	0.1585	0.999	1		95.04
cg00360134	chr11	18427139	-0.0001695	0.2137	0.999	1	LDHA	94.63
cg03121893	chr12	122675945	-0.0001825	0.2309	0.999	1	LRRC43	89.88
cg10115087	chr20	34694370	0.00011	0.1392	0.999	1	EPB41L1	95.05
cg23245007	chr3	195682326	-0.001067	1.354	0.999	1		63.5
cg10674425	chr7	36790183	8.681e-05	0.1103	0.999	1		95.87
cg27334056	chr22	48479650	-0.0003399	0.4337	0.999	1		22.2
cg01109734	chr2	795156	-0.0001595	0.2036	0.999	1		93.2
cg04396185	chr12	53574334	3.614e-05	0.04612	0.999	1	CSAD	0.93
cg06852350	chr15	75119324	-0.0004747	0.6065	0.999	1	CPLX3	44.62
cg09711248	chr2	230453149	0.0001753	0.2241	0.999	1	DNER	90.56
cg17137980	chr22	19842443	-2.187e-05	0.02817	0.999	1	GNB1L	1.65
cg27615249	chr12	8790191	-0.0009173	1.183	0.999	1		88.57
cg06495060	chr1	182993363	-0.0001374	0.1773	0.999	1	LAMC1	5.54
cg12310933	chr11	68901581	0.0002233	0.289	0.999	1		79.4
cg08404100	chr10	74068831	0.0002431	0.3148	0.999	1		83.76
cg08609448	chr20	51301635	0.0003144	0.4076	0.999	1		64.98
cg00037728	chr10	5803139	-0.0002432	0.3157	0.999	1	FAM208B	93.27
cg26745402	chr7	95402189	-5.4e-05	0.07024	0.999	1	DYNC1I1	2.61
cg10323187	chr7	128458958	-0.0001947	0.2539	0.999	1	CCDC136	86.84
cg26246807	chr19	58095659	-6.597e-05	0.08609	0.999	1	ZIK1	1.78
cg23666072	chr2	239631410	-0.0001994	0.2602	0.999	1		88.05
cg27145042	chr16	25026956	-0.0001937	0.2532	0.999	1	ARHGAP17	9.13
cg15645728	chr1	4662148	0.000483	0.6327	0.999	1		90.88
cg19669472	chr8	64125878	-0.0001647	0.216	0.999	1		90.3
cg05824261	chr9	140200788	-0.0004187	0.5498	0.999	1		13.08
cg20870103	chr7	80791833	0.0001645	0.2167	0.999	1		91.72
cg01250020	chr15	60772297	-0.0003732	0.4919	0.999	1	ICE2	77.5
cg20674701	chr8	10591081	-0.0002659	0.3523	0.999	1		13.61
cg16625610	chr17	17989832	-0.0002834	0.3755	0.999	1	DRG2	85.92
cg25985659	chr13	108519880	-2.543e-05	0.03373	0.999	1	FAM155A	1.43
cg11540007	chr2	145274975	2.221e-05	0.02958	0.999	1	ZEB2	1.47
cg24507350	chr10	4809891	0.0001009	0.1344	0.999	1		95.12
cg17177779	chr17	40588642	-0.000536	0.7189	0.999	1		50.87
cg11356947	chr2	7651849	0.000111	0.1494	0.999	1		94.41
cg23334729	chr20	2489047	-0.0002547	0.3439	0.999	1	ZNF343	8.04
cg13170235	chr1	35223247	-5.281e-05	0.07129	0.999	1	GJB5	97.54
cg14212850	chr17	77460269	6.645e-05	0.08982	0.999	1	HRNBP3	97.7
cg26648024	chr3	15934691	-0.0001016	0.1373	0.999	1		93.95
cg17035490	chr18	23930540	-0.000339	0.4589	0.999	1	TAF4B	83.64
cg20117557	chr8	842299	0.0002444	0.3323	0.999	1	ERICH1-AS1	81.41
cg00598747	chr19	41870030	5.455e-05	0.07444	0.999	1	B9D2	2.49
cg15561624	chr9	111945610	-0.0003114	0.4252	0.999	1	EPB41L4B	71
cg02606398	chr5	53313683	0.0005416	0.741	0.999	1	ARL15	81.81
cg09744425	chr8	103832142	-0.0002365	0.3244	0.999	1		91.09
cg03108005	chr5	148185744	-0.0004284	0.5887	0.999	1		28.04
cg20285797	chr15	84159016	-9.942e-05	0.1366	0.999	1	SH3GL3	93.6
cg06302541	chr11	125363617	-0.0004702	0.6491	0.999	1	FEZ1	84.88
cg19676328	chr12	49525230	0.0002354	0.3259	0.999	1	TUBA1B	7.08
cg11169136	chr6	134569264	-0.0003052	0.423	0.999	1	SGK1	84.97
cg04417028	chr11	110583882	0.0001213	0.1684	0.999	1	ARHGAP20	2.6
cg18720580	chr14	24768914	-7.147e-05	0.09928	0.999	1	DHRS1	3.46
cg10515708	chr10	115309788	-0.0002207	0.3071	0.999	1	HABP2	90.62
cg12060800	chr12	58168468	-0.0001567	0.2182	0.999	1	FAM119B	90.76
cg23869439	chr8	17026405	0.0002016	0.281	0.999	1	ZDHHC2	91.79
cg26607248	chr1	202979751	-0.0001136	0.1584	0.999	1	TMEM183A	94.86
cg15055870	chr3	47308295	0.0004017	0.5605	0.999	1	KIF9	17.91
cg23722592	chr1	179556766	0.000224	0.3127	0.999	1		92.27
cg26004203	chr1	217310918	-0.0001949	0.2722	0.999	1	ESRRG	10.3
cg16744186	chr7	2138722	-0.0001995	0.2798	0.999	1	MAD1L1	68.74
cg19260189	chr12	106995001	0.0003054	0.4309	0.999	1	RFX4	77.01
cg00260919	chr13	45563807	-7.535e-05	0.1064	0.999	1	NUFIP1	3.64
cg17503750	chr21	31913933	0.0001576	0.2228	0.999	1	KRTAP19-6	92.25
cg05563222	chr6	148880635	-0.000742	1.051	0.999	1		85.79
cg03167812	chr2	236970809	-0.0003124	0.4439	0.999	1	AGAP1	80.07
cg04282449	chr9	95968045	0.0003134	0.4458	0.999	1	WNK2	79.28
cg14504768	chr12	130124107	0.0003634	0.5177	0.999	1	TMEM132D	79.01
cg15325044	chr3	141637979	0.0004612	0.6589	0.999	1	ATP1B3	88.49
cg14660586	chr1	62785454	0.0002114	0.3021	0.999	1	KANK4	84.48
cg07284801	chr5	156736991	-0.0002103	0.3006	0.999	1	CYFIP2	81.49
cg08242458	chr1	45050067	0.0002194	0.3145	0.999	1	RNF220	89.72
cg04825291	chr1	225780739	-0.0001952	0.2813	0.999	1	ENAH	82.66
cg03629151	chr16	82045183	0.0002931	0.4226	0.999	1	SDR42E1	14.39
cg08295377	chr7	100429515	-0.0001858	0.2686	0.999	1		91.46
cg27273866	chr12	23919997	-0.0001351	0.1959	0.999	1	SOX5	92.17
cg10736231	chr7	97881288	3.875e-05	0.05647	0.999	1	TECPR1	1.04
cg17820229	chr3	45220102	0.0002041	0.299	0.999	1		89.39
cg15535683	chr7	122553915	-0.0005027	0.7407	0.999	1		76.25
cg16858125	chr1	43834757	-0.0003021	0.4483	0.999	1	ELOVL1	66.96
cg10698889	chr6	167065446	-7.306e-05	0.1087	0.999	1	RPS6KA2	96.1
cg20878106	chr14	77564535	1.761e-05	0.02621	0.999	1	CIPC	1.26
cg15852795	chr21	31131342	0.0001467	0.2191	0.999	1	GRIK1-AS1	92.77
cg08621168	chr8	56919462	-0.0005093	0.7615	0.999	1	LYN	92.37
cg11211870	chr2	236949363	0.00014	0.2103	0.999	1	AGAP1	93.62
cg09336282	chr11	73289756	-0.0001263	0.1901	0.999	1	FAM168A	93.3
cg10133411	chr6	44115127	-0.0001678	0.2534	0.999	1	TMEM63B	90.35
cg01515060	chr6	76319793	0.000145	0.2191	0.999	1	SENP6	92.6
cg12225854	chr13	95619884	7.905e-05	0.1195	0.999	1		4.6
cg24894563	chr1	227150327	0.0001062	0.1606	0.999	1	ADCK3	93.88
cg10862312	chr6	24951934	0.0004342	0.6576	0.999	1	FAM65B	7.04
cg10559104	chr2	27886496	0.0001151	0.1753	0.999	1	SLC4A1AP	5.39
cg13546321	chr12	111652316	0.0002038	0.3104	0.999	1	CUX2	89.19
cg25876932	chr14	24843357	-0.0001796	0.2741	0.999	1	NFATC4	89.46
cg15314542	chr3	10377872	-0.000126	0.1926	0.999	1	ATP2B2	92.3
cg05491848	chr12	57559069	-0.0002383	0.3662	0.999	1	LRP1	84.46
cg03835151	chr6	29727844	0.0002719	0.4196	0.999	1		86.35
cg16273597	chr6	14117480	-0.0003101	0.48	0.999	1	CD83	29.56
cg23797553	chr6	50061300	-0.0002129	0.3328	0.999	1		87.16
cg06110232	chr2	96841815	0.0001541	0.2421	0.999	1		91.53
cg12490598	chr22	46612785	-0.0001301	0.2046	0.999	1	PPARA	89.29
cg25252495	chr10	6531856	7.133e-05	0.1124	0.999	1	PRKCQ	95.81
cg16419533	chr1	212003051	-0.0003292	0.519	0.999	1	LPGAT1	34.6
cg19387566	chr3	148951112	-0.0001832	0.2903	0.999	1		90.14
cg10935612	chr5	6450051	-0.0003233	0.513	0.999	1	UBE2QL1	17.12
cg23229395	chr19	58609770	5.792e-05	0.09195	0.999	1	ZSCAN18	2.76
cg26312888	chr14	101875604	-0.0001855	0.2945	0.999	1		78.04
cg04189328	chr14	24505653	0.0001216	0.1943	1	1	DHRS4L1	3.35
cg17036389	chr5	137501870	7.499e-05	0.1202	1	1	BRD8	95.17
cg20236753	chr12	104227752	0.0003905	0.628	1	1	NT5DC3	72.82
cg12400519	chr12	127209583	0.0002122	0.3415	1	1		81.9
cg04049225	chr16	85672175	-0.0001589	0.2564	1	1	KIAA0182	83.44
cg07610074	chr19	10160712	0.0003319	0.5364	1	1	C3P1	77
cg04911552	chr15	23470722	0.0002987	0.4828	1	1	GOLGA6L22	35.7
cg20446255	chr12	50199087	0.000128	0.207	1	1	NCKAP5L	92.09
cg13398864	chr3	122920640	0.0002317	0.3759	1	1	SEC22A	11.62
cg03896436	chr5	141082572	-0.0001207	0.1965	1	1		3.84
cg09068414	chr15	78840832	7.276e-05	0.1188	1	1	PSMA4	95.18
cg24724428	chr6	11044888	2.731e-05	0.04484	1	1	ELOVL2	2.05
cg08463758	chr20	39995649	-0.0001259	0.2073	1	1	EMILIN3	7.64
cg16802646	chr5	167718483	-5.426e-05	0.09003	1	1	WWC1	2.6
cg03349435	chr1	221340612	0.0002233	0.3714	1	1		13.19
cg06538774	chr22	24584247	-1.674e-05	0.02798	1	1	SUSD2	98.73
cg10928075	chr14	69263032	-9.7e-05	0.1621	1	1	ZFP36L1	8.44
cg06390790	chr17	3654836	-0.0001572	0.264	1	1	ITGAE	83.8
cg15495091	chr13	113491819	2.364e-05	0.03971	1	1	ATP11A	98.16
cg09583379	chr16	19133877	-0.0002649	0.4483	1	1		87.24
cg11153876	chr15	60210453	-8.14e-05	0.1378	1	1		94.39
cg07593915	chr12	116701258	0.0003161	0.5371	1	1	MED13L	72.85
cg11996817	chr17	8230768	-0.0002025	0.3446	1	1		10.17
cg15767871	chr4	169392373	0.0001234	0.2104	1	1	DDX60L	93.35
cg14863643	chr12	132318393	-0.0003302	0.5636	1	1	MMP17	79.74
cg23429696	chr6	71665936	-4.373e-05	0.07515	1	1	B3GAT2	2.72
cg12058043	chr8	126655704	-0.0001569	0.2703	1	1		86.73
cg06830163	chr7	73973075	0.0001307	0.2254	1	1	GTF2IRD1	91.13
cg20198512	chr12	116574288	0.0005431	0.9388	1	1	MED13L	22.82
cg24803903	chr18	67033749	0.0001012	0.1756	1	1		94.13
cg24529722	chr6	31846924	0.000307	0.5332	1	1	SLC44A4	49.63
cg02608873	chrX	17652355	0.0003037	0.5303	1	1	NHS	63.05
cg05591758	chr2	74685531	0.0001701	0.2998	1	1	WBP1	5.85
cg26169686	chr10	112533628	0.0001358	0.2401	1	1	RBM20	89.71
cg02285115	chr14	50329706	-2.802e-05	0.04986	1	1		2.07
cg07222309	chr10	118924759	-2.615e-05	0.04659	1	1		2.61
cg07442405	chr9	130726125	0.0002759	0.4923	1	1	FAM102A	74.13
cg11670000	chr19	45352950	0.0001754	0.3147	1	1	PVRL2	49.66
cg18349138	chr21	19617138	8.777e-05	0.1577	1	1	CHODL	5.26
cg12927785	chr4	123665848	-0.0001746	0.3147	1	1	BBS12	82.85
cg04760493	chr4	128981486	0.0004412	0.7993	1	1	LARP1B	75.54
cg05092396	chr7	27657581	-0.0001343	0.2437	1	1	HIBADH	86.92
cg06980288	chr5	175965649	8.712e-05	0.1582	1	1	RNF44	93.88
cg01532589	chr14	25159330	0.0001013	0.1847	1	1		92.5
cg19434783	chr1	55680859	2.252e-05	0.04116	1	1	LOC100507634	1.92
cg16171958	chr1	30557222	-0.000745	1.362	1	1		74.49
cg24736010	chr11	109941265	0.0001271	0.2328	1	1		89.62
cg22129220	chr6	24909127	-0.0005119	0.9388	1	1	FAM65B	77.49
cg23262340	chr7	100472376	0.001039	1.91	1	1	SRRT	41.96
cg26346892	chr1	171510824	-8.026e-05	0.1478	1	1	PRRC2C	94.6
cg15407805	chr7	17986905	9.762e-05	0.1806	1	1		94.1
cg16763806	chr5	59064669	-0.0004127	0.765	1	1	PDE4D	9.54
cg00916659	chr1	212558854	0.0005169	0.9585	1	1	TMEM206	54.87
cg03139843	chr8	1051585	7.822e-05	0.1453	1	1		94.9
cg09237454	chr7	152063907	-0.0001004	0.187	1	1	MLL3	94.4
cg20700445	chr8	37735645	9.98e-05	0.1862	1	1	RAB11FIP1	95.33
cg14029856	chr11	56431525	-0.0002322	0.4339	1	1	OR8U8	81.81
cg12240358	chr15	83619523	0.0002326	0.4348	1	1	HOMER2	85.4
cg06792134	chr14	100859789	0.0001622	0.3041	1	1	WDR25	92.26
cg02036377	chr1	156032074	0.0001514	0.2852	1	1	RAB25	86.82
cg13111192	chr20	13955041	9.141e-05	0.1723	1	1	SEL1L2	93.74
cg11130530	chr7	2261506	-8.588e-05	0.1629	1	1	MAD1L1	94.18
cg02174659	chr21	44918685	-0.0001719	0.3265	1	1		78.31
cg14939370	chr17	67537942	8.251e-05	0.1573	1	1	MAP2K6	94.2
cg06935846	chr2	178973584	0.0001343	0.2563	1	1	PDE11A	91.24
cg04159558	chr3	18011544	0.0002789	0.5341	1	1	LOC339862	56.3
cg12745626	chr8	19682060	9.145e-05	0.1755	1	1	INTS10	93.98
cg12549632	chr16	27741322	0.0002233	0.43	1	1	KIAA0556	50.91
cg18878722	chr2	8389196	-0.0002087	0.402	1	1	LINC00299	90.82
cg26360961	chr12	7282931	-1.81e-05	0.035	1	1	CLSTN3	1.72
cg15470431	chr16	2645616	-0.0003876	0.7509	1	1	PDPK1	94.24
cg00148825	chr4	124427195	-0.0001541	0.299	1	1		16.37
cg11794440	chr1	11896156	-9.026e-05	0.1762	1	1	CLCN6	93.64
cg17311063	chr14	51505490	-0.0001459	0.2848	1	1	TRIM9	92.33
cg07477246	chr8	140814043	6.259e-05	0.1226	1	1	TRAPPC9	95.24
cg03299331	chr20	2187844	-5.61e-05	0.1104	1	1	LOC388780	3.53
cg03677505	chr2	564465	0.0001156	0.2279	1	1		91.62
cg01062829	chrX	149860890	-0.0002371	0.4682	1	1	MTMR1	72.85
cg20270941	chr4	7447515	-0.00189	3.738	1	1	SORCS2	36.21
cg25992672	chr14	100729990	0.0002255	0.4466	1	1	YY1	77.61
cg21215416	chr11	77532152	0.0001046	0.2074	1	1	AAMDC	4.48
cg16392920	chr3	196466707	-8.442e-05	0.1675	1	1	PAK2	5.78
cg03991477	chr7	44181092	-0.0002053	0.4081	1	1	MYL7	76.99
cg20339720	chr22	45072491	-0.0002161	0.4301	1	1	PRR5	19.17
cg08879528	chr10	13041989	-0.0009066	1.807	1	1	CCDC3	84.97
cg00192703	chr2	198023748	0.0003822	0.7633	1	1	ANKRD44	85.56
cg05439421	chr5	3196610	0.0003295	0.6583	1	1		62.8
cg19237923	chr1	156831236	0.0002413	0.4848	1	1	NTRK1	60.16
cg18556031	chr8	39053102	-0.0002811	0.5668	1	1	ADAM32	83.48
cg03632196	chr14	23927142	0.0001284	0.2602	1	1		87.29
cg21347347	chr8	123446268	0.0001307	0.2656	1	1		90.01
cg07424400	chr19	39786778	0.000159	0.3241	1	1	IL29	83.77
cg09587151	chr12	54019946	-3.504e-05	0.07143	1	1	ATF7	2.6
cg26705663	chr1	236658154	0.000221	0.4552	1	1		86.42
cg08618463	chr4	146467791	6.719e-05	0.1388	1	1	SMAD1	94.35
cg15732768	chr7	96651537	-8.635e-05	0.1787	1	1	DLX5	5.83
cg16254962	chr5	38259243	0.0001238	0.2572	1	1	EGFLAM	7.17
cg10817244	chr17	39975499	0.0001106	0.2304	1	1	FKBP10	86.61
cg18951035	chr3	87275629	0.0004129	0.8623	1	1	CHMP2B	37.07
cg00908117	chr2	33348262	8.831e-05	0.1845	1	1	LTBP1	93.5
cg20428068	chr15	79285262	-0.0001888	0.3968	1	1	RASGRF1	76.48
cg09430158	chr15	68667977	0.0005122	1.078	1	1	ITGA11	70.4
cg09824900	chr15	99227735	-0.0002146	0.4519	1	1	IGF1R	17.3
cg16392084	chr10	52180934	-0.0001338	0.2823	1	1	SGMS1	91.06
cg19642394	chr15	74753978	5.552e-05	0.1174	1	1	UBL7	3.04
cg02721516	chr3	122920941	-1.928e-05	0.04089	1	1	SEC22A	2.24
cg17329304	chr1	6546083	5.527e-05	0.1183	1	1	PLEKHG5	4.14
cg10584024	chr1	84234998	-0.0004953	1.065	1	1		73.53
cg09292956	chr3	66513911	-0.0001737	0.3749	1	1	LRIG1	90.27
cg00896284	chr6	164758333	2.198e-05	0.0479	1	1		98.03
cg16742195	chr5	6634300	5.751e-05	0.1264	1	1	NSUN2	3.92
cg09650134	chr7	955119	0.0001363	0.3009	1	1	ADAP1	85.36
cg15199301	chr15	49170509	0.0001257	0.2778	1	1	SHC4	7.4
cg09825670	chr1	1611999	6.814e-05	0.1512	1	1	CDK11B	94.49
cg08857108	chr10	13519566	0.000161	0.3573	1	1	BEND7	92.83
cg13677369	chr22	29702845	1.834e-05	0.04082	1	1	GAS2L1	1.67
cg04058461	chr11	134662135	-0.0001594	0.3566	1	1		89.94
cg18632220	chr10	131565910	0.0001072	0.2409	1	1		88.51
cg20720918	chr2	171785124	-0.000242	0.5455	1	1	GORASP2	41.85
cg22490662	chr22	23974150	-8.546e-05	0.1936	1	1	DRICH1	93.33
cg09883582	chr3	111578882	2.696e-05	0.06108	1	1	PHLDB2	3.3
cg18192454	chr8	68393735	-8.053e-05	0.1827	1	1	CPA6	93.63
cg00123333	chr5	10291242	7.892e-05	0.1796	1	1	CMBL	93.12
cg08337835	chr19	43918868	-2.647e-05	0.06028	1	1	TEX101	98.83
cg07810384	chr12	52311060	9.89e-05	0.2272	1	1	ACVRL1	85.73
cg05102849	chr17	4402132	2.137e-05	0.04917	1	1	SPNS2	2.39
cg05780589	chr17	6717297	-0.000152	0.3518	1	1	TEKT1	87.35
cg07999887	chr8	87526955	-1.32e-05	0.0307	1	1	CPNE3	1.56
cg20351770	chr6	37776074	0.0001081	0.2524	1	1		89.49
cg23875059	chr22	45063703	0.0002094	0.4907	1	1	PRR5	69.65
cg22661121	chr8	84898513	-0.0001487	0.3496	1	1		87.91
cg20727290	chr15	72978040	9.242e-05	0.2179	1	1	BBS4	5.01
cg20228385	chr12	56030407	0.0001796	0.424	1	1	OR10P1	77.88
cg08474929	chr11	118810923	0.0001649	0.3904	1	1		40.25
cg16966043	chr21	34851144	4.913e-05	0.1164	1	1	TMEM50B	4.06
cg08765100	chr3	64211659	-0.0001563	0.3713	1	1	PRICKLE2	80.95
cg17343922	chr7	134387989	-0.0001411	0.3387	1	1		55.12
cg13714644	chr11	108741277	-0.0007981	1.916	1	1	DDX10	57.86
cg06801957	chr13	33042799	0.0001299	0.313	1	1	N4BP2L2	88.08
cg15276254	chr6	147972384	-0.0004184	1.009	1	1		61.8
cg22931309	chr12	123718298	3.799e-05	0.09255	1	1	C12orf65	2.82
cg11342921	chr10	112133894	0.0001161	0.2851	1	1		82.75
cg00365569	chr17	17876108	3.68e-05	0.09053	1	1	TOM1L2	3.34
cg24728257	chr7	76606384	-0.0007914	1.977	1	1		85.85
cg22150051	chr20	23499697	-0.0001086	0.2757	1	1	CSTT	85.89
cg12029804	chr17	38821390	-0.0001175	0.3008	1	1	KRT222	5.57
cg01763833	chr7	123198028	7.502e-05	0.1932	1	1	NDUFA5	3.66
cg18609044	chr5	60073995	-0.0002166	0.5593	1	1	ELOVL7	38.34
cg04151649	chr15	68318618	8.573e-05	0.2227	1	1		92.47
cg23114503	chr16	52110088	9.567e-05	0.2534	1	1		90.54
cg10140148	chr1	160678957	-0.0001915	0.5077	1	1	CD48	64.56
cg20410997	chr5	141705144	3.157e-05	0.08391	1	1	SPRY4	2.92
cg12947626	chr20	36793715	-1.648e-05	0.0442	1	1	TGM2	0.96
cg01956293	chr2	145212605	0.0001789	0.4824	1	1	ZEB2	16.83
cg03063806	chr5	175786840	0.0001235	0.3333	1	1	KIAA1191	86.11
cg00659250	chr7	73182236	0.0001843	0.4978	1	1		76.93
cg10633226	chr22	36919482	7.007e-05	0.1896	1	1	EIF3D	93.2
cg16952272	chr9	15422596	2.185e-05	0.0592	1	1	SNAPC3	2.02
cg06489791	chr1	33776046	-7.158e-05	0.1941	1	1	A3GALT2	92.47
cg20208398	chr7	43804002	-0.0002959	0.8034	1	1	BLVRA	33.6
cg13973449	chr7	91834102	-7.145e-05	0.1965	1	1	KRIT1	92.53
cg03982568	chr5	143551489	0.0001021	0.2812	1	1	KCTD16	91.79
cg19968199	chr12	68056168	0.0001079	0.2976	1	1	DYRK2	89.38
cg16551591	chr8	71358677	-9.981e-05	0.2764	1	1		88.47
cg08546845	chr11	57092548	-3.139e-05	0.08704	1	1	TNKS1BP1	2.78
cg15891716	chr1	26146571	2.221e-05	0.06177	1	1	FAM54B	1.08
cg21975291	chr1	111412732	-6.899e-05	0.1931	1	1	CD53	92.23
cg17991991	chr4	41147543	-7.323e-05	0.2061	1	1	APBB2	92.43
cg13316813	chr4	146018723	0.0001808	0.5106	1	1	ANAPC10	12.55
cg04501958	chr7	79370966	9.221e-05	0.2606	1	1		92.48
cg19586576	chr17	42906845	-5.492e-05	0.1554	1	1	GJC1	6.01
cg10403853	chr2	200611249	-7.443e-05	0.2114	1	1		91.43
cg00891649	chr17	43972573	-8.015e-05	0.228	1	1	MAPT	7.38
cg19483847	chr10	126357870	-7.141e-05	0.2039	1	1	FAM53B	92.77
cg20070323	chr15	72520350	-0.0001503	0.4314	1	1	PKM	21.32
cg22242207	chr2	135477425	5.153e-05	0.148	1	1	TMEM163	94.58
cg05904338	chr2	23546218	-0.0001872	0.5406	1	1		86.93
cg13748564	chr9	116917393	-7.104e-05	0.206	1	1	COL27A1	5.61
cg00983803	chr1	48575902	0.0001145	0.3324	1	1	SKINTL	84.57
cg18482225	chr3	72936716	6.937e-05	0.2042	1	1	GXYLT2	3.9
cg26859670	chr6	155203539	8.38e-05	0.2468	1	1		90.24
cg27194152	chr7	157982427	-9.472e-05	0.2791	1	1	PTPRN2	92.1
cg19050836	chr20	37908586	-0.0001589	0.4693	1	1		89.69
cg07189027	chr1	185127004	0.000198	0.5871	1	1	C1orf25	9.25
cg06062276	chr16	58559474	6.276e-05	0.189	1	1	CNOT1	93.77
cg27455331	chr17	47338178	-3.267e-05	0.09848	1	1		3.5
cg14827149	chr1	22441051	-9.285e-05	0.2824	1	1		78.73
cg23674811	chr10	76775321	8.818e-05	0.2703	1	1	KAT6B	90.55
cg17826986	chr1	153919374	5.365e-05	0.1653	1	1	DENND4B	6.53
cg21691385	chr17	40180829	-9.526e-05	0.2937	1	1	ZNF385C	75.99
cg10893656	chr7	157367871	-0.0001912	0.5935	1	1	MIR153-2	72.29
cg11463090	chr9	101708778	-0.000135	0.4199	1	1	COL15A1	74.94
cg19259693	chr4	156298286	-0.0001388	0.4351	1	1	MAP9	8.91
cg26213400	chr5	77843055	-0.0001441	0.4534	1	1	LHFPL2	65.42
cg04804604	chr7	156140609	-7.392e-05	0.2347	1	1		91.36
cg08058233	chr18	2983598	-0.0001654	0.53	1	1	LPIN2	84.28
cg01944287	chr11	76021086	8.228e-05	0.2657	1	1		86.27
cg13660126	chr10	709898	-0.0001587	0.5126	1	1	DIP2C	83.83
cg10360906	chr4	56023751	-0.0007981	2.579	1	1		57.43
cg11804622	chr15	96860667	0.0001399	0.4528	1	1	NR2F2-AS1	27.29
cg04150707	chr3	27235897	0.000157	0.5084	1	1	NEK10	87.61
cg13633952	chr3	39195254	1.979e-05	0.06415	1	1	CSRNP1	1.88
cg18715075	chr2	2795255	-7.02e-05	0.2291	1	1		90.59
cg06078349	chr4	56275929	-9.966e-05	0.3273	1	1	TMEM165	17.99
cg14394077	chr9	139366472	5.326e-05	0.1757	1	1	SEC16A	94.03
cg21444593	chr1	235292343	5.521e-05	0.1826	1	1	SNORA14B	4.72
cg25434350	chr1	207671504	-0.0001863	0.6164	1	1	CR1	29.92
cg05316941	chr20	39740218	-9.592e-05	0.3231	1	1	PLCG1-AS1	93.37
cg04925196	chr12	51592141	4.298e-05	0.1467	1	1	POU6F1	95.95
cg02315971	chr7	121784249	-1.785e-05	0.06123	1	1	AASS	2.82
cg11750696	chr1	7074500	-8.229e-05	0.2846	1	1	CAMTA1	82.33
cg14474158	chr6	31607350	8.659e-05	0.3012	1	1	BAT3	85.91
cg17441396	chr11	2000940	-0.000106	0.3695	1	1		77.81
cg10775894	chr20	45318455	-1.964e-05	0.06914	1	1	TP53RK	3.37
cg09549505	chr9	116762414	0.0001089	0.3857	1	1	ZNF618	80.62
cg23042317	chr19	18763668	6.395e-05	0.2297	1	1	KLHL26	90.42
cg00070370	chr15	83439027	-3.009e-05	0.1089	1	1	FSD2	94.99
cg23985995	chr10	105421249	0.000173	0.6326	1	1	SH3PXD2A	81.13
cg24919210	chr11	41899846	-5.924e-05	0.2184	1	1		91.67
cg17425818	chr10	33612892	0.0002403	0.896	1	1	NRP1	49.73
cg21018949	chr7	47623303	7.837e-05	0.2931	1	1		87.4
cg01572872	chr8	125071131	4.243e-05	0.1594	1	1	FER1L6	93.97
cg02271943	chr10	76996533	-0.0003558	1.351	1	1	COMTD1	89.75
cg14163408	chr2	70528840	-2.355e-05	0.08961	1	1	FAM136A	3.38
cg13136003	chr17	7801354	9.788e-05	0.3743	1	1	CHD3	49.16
cg19198546	chr2	201172754	0.0001064	0.4086	1	1	SPATS2L	13.29
cg10613440	chr13	48575400	1.423e-05	0.05473	1	1	SUCLA2	2.1
cg03790891	chrX	106173458	8.939e-05	0.3455	1	1	CLDN2	67.96
cg06159484	chr1	8087590	4.435e-05	0.1729	1	1	ERRFI1	92.72
cg07636477	chr12	53229129	-0.0001547	0.6046	1	1	KRT79	80.11
cg01322226	chr19	11362112	-5.814e-05	0.2342	1	1	DOCK6	87.23
cg11070059	chr7	96626399	4.665e-05	0.1879	1	1	DLX6AS	6.95
cg01936707	chr6	30860905	0.0002254	0.9114	1	1	DDR1	68.82
cg01771247	chr16	61846623	-0.0001055	0.4266	1	1	CDH8	87.69
cg25581124	chr15	51786154	-0.0001325	0.541	1	1	DMXL2	91.26
cg08532724	chr20	34690295	2.649e-05	0.1082	1	1	EPB41L1	95.51
cg16418735	chr3	97483530	-2.437e-05	0.09959	1	1	ARL6	3.16
cg27343123	chr2	62423136	6.924e-05	0.2858	1	1	B3GNT2	8.5
cg18625305	chrX	62780753	9.151e-05	0.3807	1	1	LOC92249	14.73
cg21183404	chr18	38052590	0.0001056	0.4485	1	1		87.89
cg00627788	chr3	196296266	1.748e-05	0.07511	1	1	WDR53	2.98
cg21146224	chr9	13492139	-7.563e-05	0.3251	1	1		84.65
cg07963316	chr6	170449521	5.58e-05	0.2418	1	1		85.32
cg04602060	chr11	69632655	4.763e-05	0.21	1	1	FGF3	2.68
cg07937631	chr13	79184529	0.0003101	1.37	1	1		44.3
cg20813885	chr2	227006245	-4.574e-05	0.2032	1	1		93.05
cg13243674	chr1	6149444	-3.834e-05	0.1703	1	1	KCNAB2	93.45
cg04947578	chr19	4669928	-1.964e-05	0.0878	1	1	C19orf10	2.81
cg21084202	chr6	88767713	-4.577e-05	0.2055	1	1	SPACA1	92.59
cg16107447	chrX	24710696	-8.498e-05	0.3933	1	1	POLA1	90.05
cg03209398	chr2	190537981	-3.039e-05	0.1413	1	1		95.14
cg24598142	chrX	118725405	-0.0001004	0.4669	1	1	NKRF	90.77
cg17278960	chr1	59775908	3.024e-05	0.1433	1	1	FGGY	93.97
cg02862705	chr2	2866406	2.48e-05	0.1194	1	1		95.22
cg20091959	chr20	42142451	-5.803e-05	0.2839	1	1	L3MBTL	52.35
cg13063157	chr2	231915808	8.527e-05	0.4176	1	1		86.39
cg19033444	chr22	45065754	-0.0002604	1.281	1	1	PRR5	82.18
cg19851605	chr12	93015458	3.844e-05	0.1898	1	1		92.84
cg17736905	chr12	49413150	6.928e-05	0.3434	1	1	PRKAG1	13.57
cg22772353	chr9	138070860	5.799e-05	0.2876	1	1		85.11
cg23033889	chr15	40482973	2.293e-05	0.1138	1	1	BUB1B	95.3
cg14970186	chr8	57701690	0.0001224	0.6085	1	1		91.91
cg10009284	chr6	147480438	9.806e-05	0.4904	1	1	STXBP5-AS1	79.38
cg26224587	chr12	11802927	-1.544e-05	0.07733	1	1	ETV6	3.13
cg17590589	chr16	88788890	-3.125e-05	0.1583	1	1	FAM38A	94.12
cg07795082	chr22	28200494	-5.183e-05	0.2677	1	1		90.76
cg02250139	chr22	23730059	5.242e-05	0.2712	1	1		89
cg10122932	chr7	99698990	2.594e-05	0.1344	1	1	MCM7	3.76
cg01803362	chr16	23435113	-7.383e-05	0.3827	1	1	COG7	56.78
cg27520924	chr3	151845056	-7.582e-05	0.3943	1	1		84.18
cg08677627	chr6	88284154	-8.123e-05	0.4316	1	1	RARS2	15.12
cg01145131	chr12	15375153	-7.469e-05	0.3994	1	1	RERG	77.88
cg00021264	chr2	85779671	5.256e-05	0.2812	1	1	GGCX	84.87
cg09220040	chr16	68856966	7.944e-05	0.4299	1	1	CDH1	91.75
cg02555772	chr16	1079316	0.0001045	0.5687	1	1		89.95
cg10115368	chr14	100435663	-6.255e-05	0.3431	1	1		85.6
cg18629421	chr22	31238263	-4.547e-05	0.2497	1	1	OSBP2	90.34
cg08312626	chr6	27534137	-3.702e-05	0.2039	1	1		5.05
cg01699425	chr16	31192719	-2.138e-05	0.1203	1	1	FUS	4.47
cg11086466	chr6	13977251	3.036e-05	0.1722	1	1	RNF182	94.73
cg21521485	chr14	73714098	3.47e-05	0.2015	1	1	PAPLN	91.69
cg03611057	chr7	157703425	3.491e-05	0.2037	1	1	PTPRN2	96.13
cg12459798	chr12	122230734	4.92e-05	0.2877	1	1	RHOF	21.35
cg13405381	chr4	6024875	-3.206e-05	0.1877	1	1		91.74
cg27500901	chr4	4916363	-5.146e-05	0.3017	1	1		81.89
cg16570051	chr7	44145692	-7.912e-05	0.4643	1	1	AEBP1	40.07
cg08456247	chr2	56410143	-5.767e-05	0.3393	1	1	CCDC85A	88.18
cg20321747	chr11	91857023	0.0001367	0.8063	1	1		37.62
cg03281881	chr1	53479920	-4.644e-05	0.2862	1	1	SCP2	87.35
ch.22.28920330F	chr22	30590330	-3.565e-05	0.2225	1	1		7.43
cg13939691	chr8	32211470	-2.218e-05	0.1405	1	1	NRG1	94.99
cg22416489	chr2	239341875	3.199e-05	0.2028	1	1	ASB1	90.66
cg27207932	chrX	135730306	0.0001638	1.061	1	1	CD40LG	63.97
cg14060364	chr16	57811037	-5.534e-05	0.3686	1	1	KIFC3	90.56
cg19486702	chr6	164197819	-4.888e-05	0.3283	1	1		83.97
cg14329360	chr13	32862089	2.723e-05	0.1829	1	1	FRY	94.69
cg18781394	chr12	60485874	-3.687e-05	0.2491	1	1		90.27
cg22991959	chr5	101632171	-1.408e-05	0.09598	1	1	SLCO4C1	3.88
cg16028222	chr10	52750215	-6.679e-05	0.4598	1	1	PRKG1	57.28
cg08005858	chr1	181645790	-8.593e-05	0.5978	1	1	CACNA1E	57.26
cg22566973	chr7	51004312	-2.614e-05	0.1879	1	1		93.75
cg22816210	chr2	65103670	3.787e-05	0.2724	1	1		89.38
cg17094370	chr14	57760730	-6.917e-05	0.5046	1	1		94.54
cg13648848	chr11	64418740	5.007e-05	0.3662	1	1	NRXN2	43.72
cg08638124	chr14	94404185	-3.057e-05	0.2237	1	1	ASB2	91.93
cg25049295	chr2	131116527	1.535e-05	0.114	1	1	PTPN18	95.84
cg01475814	chr9	126684136	-3.11e-05	0.2314	1	1	DENND1A	88.73
cg19435015	chr2	234672508	-2.64e-05	0.1973	1	1	UGT1A1	93.6
cg02139460	chr7	7400109	4.71e-05	0.3545	1	1	COL28A1	76.52
cg15229773	chr11	125649040	9.014e-05	0.6802	1	1	PATE2	75.36
cg26649469	chr10	48952006	-5.132e-05	0.3897	1	1	GLUD1P7	4.5
cg18457964	chr6	126240163	-9.879e-05	0.7537	1	1	NCOA7	6.15
cg04901071	chr7	80463222	2.099e-05	0.162	1	1	SEMA3C	94.19
cg06984699	chr9	111298623	-3.369e-05	0.2603	1	1		90.75
cg01108637	chr7	157819904	-6.771e-05	0.5267	1	1	PTPRN2	65.98
cg04398950	chr14	103395423	7.654e-05	0.5993	1	1	AMN	9.47
cg26007237	chr5	107008374	-1.145e-05	0.09057	1	1		3.2
cg12117468	chr14	23616578	-2.72e-05	0.218	1	1	SLC7A8	90.69
cg27106049	chr3	47201188	-4.024e-05	0.3225	1	1	SETD2	87.02
cg13144371	chr4	39300272	1.545e-05	0.1239	1	1	MIR1273H	95.02
cg26077124	chr9	73484039	-4.098e-05	0.3351	1	1	TRPM3	91.29
cg23877380	chr2	197822318	-4.218e-05	0.3471	1	1		89.67
cg14630289	chr4	75404433	6.311e-05	0.5255	1	1		78.85
cg05692123	chr5	122620950	-3.207e-05	0.267	1	1		7.19
cg22675550	chr7	78841107	-2.327e-05	0.194	1	1	MAGI2	93.16
cg00680572	chr14	37050691	2.416e-05	0.2023	1	1	NKX2-8	7.77
cg03177196	chr15	78640093	1.284e-05	0.1078	1	1	CRABP1	95.43
cg14443472	chr9	129266352	-2.46e-05	0.2073	1	1	FAM125B	93.26
cg07298772	chr2	176306492	-8.705e-05	0.7339	1	1		61.56
cg10340038	chr2	204193727	-2.201e-05	0.1856	1	1	ABI2	6.67
cg22419482	chrX	154007394	3.475e-05	0.3006	1	1	MPP1	91.24
cg07678449	chr4	171011395	-9.775e-06	0.08561	1	1	AADAT	1.28
cg10132987	chr3	171757307	-4.7e-06	0.04208	1	1	FNDC3B	2.49
cg16608636	chr17	42201211	-1.704e-05	0.154	1	1	HDAC5	4.2
cg09917325	chr1	54404165	2.407e-05	0.219	1	1	HSPB11	93.46
cg14216694	chr17	4675136	4.018e-05	0.3666	1	1	TM4SF5	42.01
cg03230017	chr22	31277462	3.767e-05	0.3487	1	1	OSBP2	82.3
cg20502006	chrX	152082354	2.412e-05	0.225	1	1	ZNF185	91.5
cg25233464	chr1	24668716	2.654e-05	0.253	1	1	GRHL3	89.16
cg02240578	chr3	93698380	-3.663e-05	0.3533	1	1	ARL13B	86.06
cg09897656	chr8	92342833	-2.629e-05	0.2553	1	1	SLC26A7	93.39
cg26979197	chr16	69354898	-1.621e-05	0.1583	1	1	VPS4A	94.15
cg17757603	chr3	30624935	-2.106e-05	0.2083	1	1		93.6
cg11187427	chr7	73082056	-7.105e-06	0.07231	1	1	VPS37D	1.39
cg01563309	chr18	21552432	-3.147e-05	0.3278	1	1		86.1
cg17742793	chr10	72026887	-2.542e-05	0.2681	1	1	NPFFR1	89.2
cg07789658	chr8	23386185	-4.828e-06	0.05181	1	1	SLC25A37	2.32
cg19356179	chr1	247270087	-1.602e-05	0.1759	1	1		91.18
cg23517752	chr12	2021945	-2.056e-05	0.2287	1	1	CACNA2D4	87.62
cg23867923	chr17	75878825	-3.764e-05	0.4214	1	1	FLJ45079	47.77
cg14303369	chr15	58702812	-7.635e-05	0.8716	1	1		48.13
cg14172302	chr5	100360285	-3.912e-05	0.4543	1	1		74.26
cg01008666	chr19	13249123	-2.307e-05	0.269	1	1	NACC1	79.94
cg01648237	chr2	61372066	-2.572e-05	0.3214	1	1	C2orf74	8.16
cg12461971	chr13	114999487	-8.716e-06	0.1157	1	1	CDC16	95.32
cg15807655	chr7	98869778	1.27e-05	0.1688	1	1	MYH16	93.78
cg16368760	chr14	75863089	1.935e-05	0.2574	1	1		91.44
cg09632111	chr15	40575438	1.117e-05	0.1496	1	1	ANKRD63	6.52
cg02608723	chr17	38488757	-3.41e-05	0.471	1	1	RARA	78.34
cg26958426	chr11	3723692	1.221e-05	0.1702	1	1	NUP98	93.85
cg00453291	chr16	76504195	-1.475e-05	0.2168	1	1	CNTNAP4	92.18
cg05083325	chr16	74254113	3.326e-05	0.4972	1	1		81.52
cg16795827	chr6	162764426	-4.392e-05	0.6601	1	1	PARK2	77.25
cg17712120	chr10	62150630	7.781e-06	0.123	1	1	ANK3	95.22
cg18528091	chr2	236888308	2.5e-05	0.4017	1	1	AGAP1	65.83
cg11858252	chr15	93257913	5.287e-06	0.09072	1	1		3.61
cg25297070	chr1	112291674	-3.022e-05	0.52	1	1	FAM212B	77.99
cg17686983	chr1	230327607	2.775e-05	0.4794	1	1	GALNT2	79.48
cg22693095	chr11	96032708	-1.954e-05	0.3419	1	1	MAML2	81.43
cg26135230	chr14	95955282	1.853e-05	0.3386	1	1		82.67
cg11489846	chr19	30250286	-3.432e-05	0.6318	1	1		79.33
cg24529941	chr4	146100818	-8.119e-06	0.1586	1	1	OTUD4	4.16
cg21150675	chr3	54704963	7.342e-06	0.1476	1	1	CACNA2D3	94.19
cg06819927	chr22	46745713	5.38e-06	0.1086	1	1	TRMU	95.48
cg01409643	chr15	78913615	-4.588e-06	0.09449	1	1	CHRNA3	2.88
cg08045192	chr7	30903766	1.253e-05	0.26	1	1	FAM188B	89.73
cg07604382	chr5	64771852	1.162e-05	0.2637	1	1	ADAMTS6	89.89
cg23639055	chr14	90165602	-8.892e-06	0.2123	1	1		91.34
cg27314273	chr3	61856601	1.328e-05	0.322	1	1	PTPRG	88.62
cg01119801	chr18	19130329	8.074e-06	0.1975	1	1	ESCO1	93.16
cg23913541	chr17	43117874	6.257e-06	0.1799	1	1	DCAKD	93.5
cg08657589	chr6	31673939	3.21e-06	0.1012	1	1	LY6G6F	95.69
cg03174122	chr6	52742077	1.793e-05	0.5713	1	1		81.79
cg05761564	chr18	48194330	5.132e-06	0.167	1	1	MAPK4	92.36
cg03001484	chr6	70507230	1.221e-05	0.4119	1	1	LMBRD1	48.67
cg01418539	chr2	173098736	-3.78e-06	0.137	1	1		93.95
cg10437007	chr3	132431348	-2.286e-05	0.8452	1	1	NPHP3	86.48
cg13702949	chr2	656917	2.22e-05	0.8952	1	1		62.73
cg26104093	chr7	138126716	1.049e-05	0.4455	1	1		93.59
cg17959549	chr6	36410508	2.734e-06	0.1174	1	1	PXT1	3.03
cg10850532	chr2	158325604	8.65e-06	0.3742	1	1		12.53
cg15118816	chr1	237963373	-8.336e-06	0.4273	1	1	RYR2	87.09
cg18896550	chr20	18277898	6.336e-06	0.3286	1	1	ZNF133	93.14
cg17165759	chr1	229577027	-7.023e-06	0.3777	1	1		87.78
cg14438189	chr19	54367504	2.292e-06	0.1285	1	1	MYADM	94.69
cg07140366	chr3	9381805	-4.637e-06	0.2777	1	1		90.15
cg00992042	chr17	27465579	5.112e-06	0.3124	1	1	MYO18A	10.53
cg10797410	chr3	51430023	-3.41e-06	0.2139	1	1	RBM15B	91.71
cg18322023	chr17	7141420	8.218e-07	0.05318	1	1	PHF23	2.76
cg24007924	chr9	98534066	1.234e-05	1.165	1	1		35.35
cg24902891	chr4	164101732	-3.354e-06	0.3286	1	1		84.34
cg06428975	chr6	76321551	2.299e-06	0.3306	1	1	SENP6	85.14
cg04725743	chr2	99061746	1.81e-07	0.0349	1	1	INPP4A	1.87
cg18492270	chr5	133078955	1.151e-06	0.2452	1	1		91.79
cg02066322	chr5	150478162	1.365e-06	0.4104	1	1		24.89
cg02193883	chr7	55071456	-5.756e-07	0.2047	1	1		92.03
cg00312896	chr1	158430394	6.245e-07	0.3495	1	1		88.54
cg23077509	chr3	142166793	1.573e-07	0.2025	1	1	XRN1	4.32
